## Supplemental Table 7 for "Host genotypes interact with microbial communities to modulate gene expression in the human intestine" (part 28 of 72)

	pid	sid	Intercept_pval	dosage_pval	microbe_pval	interaction_pval	Intercept_effect	dosage_effect	microbe_effect	interaction_effect	Intercept_SE	dosage_SE	microbe_SE	interaction_SE	Intercept_qval	dosage_qval	microbe_qval	interaction_qval	microbe	symbol
90237	ENSG00000139546	rs7975351	0.315877534	0.266990774	0.354172806	0.358002703	0.19684638	-0.232520058	0.342824475	-0.30109928	0.194750199	0.207675392	0.367366284	0.325250621	0.25187169	0.120859794	0.766919957	0.923768713	Bacteria.Firmicutes.Clostridia.Clostridiales.Clostridiaceae_1.Clostridium_sensu_stricto_1	TARBP2
90238	ENSG00000139597	rs59214163	0.79436809	0.086536082	0.039786401	0.4023736	-0.033424155	0.400747946	-0.420185236	0.263660381	0.127711626	0.230273127	0.200267943	0.312800279	0.420081326	0.055238736	0.537427242	0.923768713	Bacteria.Firmicutes.Clostridia.Clostridiales.Clostridiaceae_1.Clostridium_sensu_stricto_1	N4BP2L1
90239	ENSG00000139620	rs10783277	0.823893366	0.520238169	0.873224019	0.346270415	-0.074374072	0.149317693	0.077074953	-0.306460531	0.332858372	0.230966652	0.481131127	0.323020759	0.428388399	0.19665887	0.883562836	0.923768713	Bacteria.Firmicutes.Clostridia.Clostridiales.Clostridiaceae_1.Clostridium_sensu_stricto_1	KANSL2
90240	ENSG00000139668	rs9535756	0.637069445	0.693825428	0.225426554	0.334200659	0.067950824	0.102187042	-0.275179376	-0.39736135	0.143348135	0.258424526	0.224847272	0.40842208	0.373749542	0.24377702	0.71734939	0.923768713	Bacteria.Firmicutes.Clostridia.Clostridiales.Clostridiaceae_1.Clostridium_sensu_stricto_1	WDFY2
90241	ENSG00000139675	rs78872760	0.751979101	0.848121568	0.051073729	0.32769454	0.049037973	0.050403107	-0.451672063	0.390737949	0.15451293	0.262132537	0.227246736	0.396207796	0.408593434	0.281111614	0.569771889	0.923768713	Bacteria.Firmicutes.Clostridia.Clostridiales.Clostridiaceae_1.Clostridium_sensu_stricto_1	HNRNPA1L2
90242	ENSG00000139687	rs12877288	0.50732134	0.617736256	0.863428282	0.295207007	0.136844649	-0.139640689	-0.05313532	-0.403335431	0.205255672	0.278463984	0.307684142	0.382209448	0.326736704	0.223691244	0.882424042	0.923768713	Bacteria.Firmicutes.Clostridia.Clostridiales.Clostridiaceae_1.Clostridium_sensu_stricto_1	RB1
90243	ENSG00000139719	rs2277333	0.949480464	0.291973317	0.007405475	0.131835437	0.010406983	0.208923601	-0.756068804	0.525769075	0.163620615	0.196647506	0.273468119	0.344517177	0.461245708	0.128654452	0.515130056	0.923768713	Bacteria.Firmicutes.Clostridia.Clostridiales.Clostridiaceae_1.Clostridium_sensu_stricto_1	VPS33A
90244	ENSG00000139793	rs9284176	0.023472892	0.04863149	0.041053957	0.186287528	0.720882094	-0.502702058	-0.926727271	0.503556044	0.310681358	0.250153703	0.444592831	0.376982179	0.060644806	0.037411882	0.539665608	0.923768713	Bacteria.Firmicutes.Clostridia.Clostridiales.Clostridiaceae_1.Clostridium_sensu_stricto_1	MBNL2
90245	ENSG00000139835	rs11164132	0.351712331	0.033525165	0.160818034	0.550026748	0.206999991	-0.442189945	0.473015464	-0.216085207	0.22068022	0.203605054	0.333458615	0.359630107	0.267300864	0.028952249	0.678007799	0.923768713	Bacteria.Firmicutes.Clostridia.Clostridiales.Clostridiaceae_1.Clostridium_sensu_stricto_1	GRTP1
90246	ENSG00000139865	rs12147245	0.042546532	0.058308365	0.797413838	0.466792999	-0.389125741	0.420831229	0.086913124	0.242300113	0.188092535	0.218347103	0.337198792	0.331006074	0.082447869	0.041863975	0.873518482	0.923768713	Bacteria.Firmicutes.Clostridia.Clostridiales.Clostridiaceae_1.Clostridium_sensu_stricto_1	TTC6
90247	ENSG00000139874	rs2228497	0.629764921	0.456721327	0.862768579	0.887203135	0.111749159	-0.193758202	0.055735153	0.051218749	0.230719407	0.258782754	0.321171407	0.359677701	0.371419944	0.178752156	0.882424042	0.929052272	Bacteria.Firmicutes.Clostridia.Clostridiales.Clostridiaceae_1.Clostridium_sensu_stricto_1	SSTR1
90248	ENSG00000139899	rs4344657	0.838601142	0.504006894	0.157316622	0.537115915	-0.073856648	0.15557815	-0.700296767	0.208730628	0.361155746	0.231537742	0.489490789	0.336405651	0.431822072	0.19278011	0.678007799	0.923768713	Bacteria.Firmicutes.Clostridia.Clostridiales.Clostridiaceae_1.Clostridium_sensu_stricto_1	CBLN3
90249	ENSG00000139914	rs35809913	0.470068127	0.069756174	0.983804358	0.602124574	-0.116725003	0.65400657	-0.005076584	-0.260196461	0.160641283	0.354686349	0.249122333	0.496645537	0.314889744	0.047640854	0.898655128	0.929052272	Bacteria.Firmicutes.Clostridia.Clostridiales.Clostridiaceae_1.Clostridium_sensu_stricto_1	FITM1
90250	ENSG00000139921	rs4261445	0.026795834	0.010069075	0.472056779	0.710249196	-0.634200738	0.550165706	-0.304970037	0.112214623	0.279891073	0.207529555	0.421604792	0.300720619	0.066207127	0.012754605	0.802250294	0.929052272	Bacteria.Firmicutes.Clostridia.Clostridiales.Clostridiaceae_1.Clostridium_sensu_stricto_1	TMX1
90251	ENSG00000139946	rs1152466	0.702284349	0.615163209	0.570398795	0.591142714	-0.064112871	0.175600045	0.143254112	-0.242687471	0.166991612	0.347620761	0.251163611	0.449543038	0.394298864	0.222970722	0.826869928	0.929052272	Bacteria.Firmicutes.Clostridia.Clostridiales.Clostridiaceae_1.Clostridium_sensu_stricto_1	PELI2
90252	ENSG00000140043	rs4903150	0.000827899	5.18235113191372e-05	0.269786694	0.385327008	0.619865628	-0.801203195	0.31842645	-0.243285928	0.176763485	0.184840691	0.286084813	0.27835388	0.007755673	0.000280185	0.739510026	0.923768713	Bacteria.Firmicutes.Clostridia.Clostridiales.Clostridiaceae_1.Clostridium_sensu_stricto_1	PTGR2
90253	ENSG00000140104	rs12885406	0.994879386	0.108873093	0.745026275	0.30200694	-0.001088558	0.337560135	-0.083745417	-0.425504236	0.168964725	0.207652077	0.256422627	0.408979946	0.472578552	0.065267833	0.858440122	0.923768713	Bacteria.Firmicutes.Clostridia.Clostridiales.Clostridiaceae_1.Clostridium_sensu_stricto_1	CLBA1
90254	ENSG00000140107	rs3736951	0.085153099	0.018171646	0.504419422	0.614217988	0.401486009	-0.508227099	0.242953174	-0.167369355	0.229658287	0.209721066	0.361924036	0.330441541	0.120820609	0.019202511	0.81079396	0.929052272	Bacteria.Firmicutes.Clostridia.Clostridiales.Clostridiaceae_1.Clostridium_sensu_stricto_1	SLC25A47
90255	ENSG00000140284	rs12909764	0.021851544	0.007059673	0.95230941	0.997085974	0.454894405	-0.589041341	-0.017567122	-0.00115116	0.193619822	0.211719458	0.292598997	0.313986659	0.058175474	0.010004632	0.89722284	0.934846037	Bacteria.Firmicutes.Clostridia.Clostridiales.Clostridiaceae_1.Clostridium_sensu_stricto_1	SLC27A2
90256	ENSG00000140297	rs4775183	0.012078855	0.000224358	0.825938339	0.277094165	0.518773156	-0.617084249	-0.073489155	0.338170126	0.200903409	0.15789687	0.332827573	0.308530706	0.041408412	0.000860707	0.875829247	0.923768713	Bacteria.Firmicutes.Clostridia.Clostridiales.Clostridiaceae_1.Clostridium_sensu_stricto_1	GCNT3
90257	ENSG00000140299	rs9920434	0.803628002	0.900969459	0.1630972	0.536314037	0.050438693	0.020087457	-0.466229143	0.167295893	0.202019435	0.160797718	0.330491704	0.269094492	0.42250686	0.29270233	0.68225672	0.923768713	Bacteria.Firmicutes.Clostridia.Clostridiales.Clostridiaceae_1.Clostridium_sensu_stricto_1	BNIP2
90258	ENSG00000140320	rs603104	0.016758456	0.006712961	0.061888071	0.031799914	-0.652599057	0.605179143	0.817945036	-0.684470646	0.265786201	0.216099342	0.43052702	0.311942784	0.050529102	0.009621654	0.575494291	0.923513429	Bacteria.Firmicutes.Clostridia.Clostridiales.Clostridiaceae_1.Clostridium_sensu_stricto_1	BAHD1
90259	ENSG00000140323	rs62018001	0.431271692	0.180645038	0.60619701	0.648747132	-0.156087778	0.382141669	-0.158145428	0.207281745	0.197093449	0.282375912	0.305283085	0.452949993	0.299081464	0.091615271	0.831132563	0.929052272	Bacteria.Firmicutes.Clostridia.Clostridiales.Clostridiaceae_1.Clostridium_sensu_stricto_1	DISP2
90260	ENSG00000140326	rs4265781	0.19931422	0.506054054	0.118149512	0.544321391	0.217585953	-0.137424617	-0.409754102	0.174926842	0.167797996	0.205509736	0.258756317	0.287003136	0.194906841	0.193280771	0.643346389	0.923768713	Bacteria.Firmicutes.Clostridia.Clostridiales.Clostridiaceae_1.Clostridium_sensu_stricto_1	CDAN1
90261	ENSG00000140367	rs2655132	0.565390715	0.84943492	0.60075346	0.385458085	0.100766683	0.043344056	-0.155810523	-0.350056796	0.174395027	0.227411348	0.296278982	0.400626159	0.349122731	0.281270102	0.831132563	0.923768713	Bacteria.Firmicutes.Clostridia.Clostridiales.Clostridiaceae_1.Clostridium_sensu_stricto_1	UBE2Q2
90262	ENSG00000140374	rs57311619	0.588888394	0.3251898	0.045832742	0.93354785	-0.069658828	-0.349437949	0.430607897	-0.036015034	0.128251094	0.352486193	0.211500172	0.430258895	0.355728527	0.139535385	0.547943109	0.929052272	Bacteria.Firmicutes.Clostridia.Clostridiales.Clostridiaceae_1.Clostridium_sensu_stricto_1	ETFA
90263	ENSG00000140386	rs907594	0.611856658	0.644120267	0.143867853	0.117498678	0.11563687	-0.096924234	-0.51478403	0.56578588	0.226788586	0.208839348	0.34797164	0.356644519	0.364603122	0.231088536	0.670044143	0.923768713	Bacteria.Firmicutes.Clostridia.Clostridiales.Clostridiaceae_1.Clostridium_sensu_stricto_1	SCAPER
90264	ENSG00000140396	rs76929997	0.411949985	0.745730108	0.33703518	0.750913612	0.15132066	-0.086888124	-0.260718908	-0.153872427	0.183245885	0.266808907	0.269563905	0.48268787	0.291667524	0.256082235	0.757472514	0.929052272	Bacteria.Firmicutes.Clostridia.Clostridiales.Clostridiaceae_1.Clostridium_sensu_stricto_1	NCOA2
90265	ENSG00000140400	rs4886696	0.637065	0.787028359	0.596956511	0.825989509	0.145903602	-0.055587997	-0.253344908	0.066427656	0.307792188	0.204903115	0.476754492	0.300936444	0.373749542	0.266020222	0.831132563	0.929052272	Bacteria.Firmicutes.Clostridia.Clostridiales.Clostridiaceae_1.Clostridium_sensu_stricto_1	MAN2C1
90266	ENSG00000140403	rs3813575	0.311821262	0.030661089	0.49440749	0.971984023	0.169954072	-0.388889647	0.180362807	0.010252616	0.166729725	0.175999452	0.262464156	0.290808657	0.250278369	0.027436889	0.809124149	0.933596058	Bacteria.Firmicutes.Clostridia.Clostridiales.Clostridiaceae_1.Clostridium_sensu_stricto_1	DNAJA4
90267	ENSG00000140455	rs62011285	0.146836808	0.000953489	0.379964621	0.341862937	-0.275566238	0.585553222	-0.234004145	-0.245427058	0.187672907	0.169145885	0.264716309	0.256320726	0.165741976	0.002468458	0.779604767	0.923768713	Bacteria.Firmicutes.Clostridia.Clostridiales.Clostridiaceae_1.Clostridium_sensu_stricto_1	USP3
90268	ENSG00000140471	rs3084796	0.008006913	0.000727524	0.048274596	0.031398009	0.580505431	-0.62249516	-0.618449919	0.613925608	0.212163581	0.175470257	0.307248588	0.279108691	0.032369283	0.002057604	0.552669118	0.923513429	Bacteria.Firmicutes.Clostridia.Clostridiales.Clostridiaceae_1.Clostridium_sensu_stricto_1	LINS1
90269	ENSG00000140479	rs56654128	0.018576215	0.02119731	0.022940592	0.150270443	-0.565346786	0.502196911	0.78284784	-0.503150361	0.234137173	0.212641442	0.336032985	0.345625805	0.052910909	0.021259535	0.532203004	0.923768713	Bacteria.Firmicutes.Clostridia.Clostridiales.Clostridiaceae_1.Clostridium_sensu_stricto_1	PCSK6
90270	ENSG00000140497	rs11857695	0.160012532	0.180591518	0.318507948	0.613372736	-0.424246031	0.306352924	0.427309521	-0.170205733	0.298493596	0.226345164	0.425081247	0.33523965	0.172180233	0.091615271	0.74917141	0.929052272	Bacteria.Firmicutes.Clostridia.Clostridiales.Clostridiaceae_1.Clostridium_sensu_stricto_1	SCAMP2
90271	ENSG00000140521	rs176640	0.596079247	0.635704481	0.784852484	0.27460253	0.10377591	0.101685467	-0.097671537	-0.364817231	0.194822578	0.213646511	0.356293796	0.331103777	0.358181935	0.228846184	0.869870167	0.923768713	Bacteria.Firmicutes.Clostridia.Clostridiales.Clostridiaceae_1.Clostridium_sensu_stricto_1	POLG
90272	ENSG00000140575	rs3743409	0.320800905	0.276602887	0.857159505	0.819560404	0.259495875	-0.212423131	-0.071682341	-0.068499354	0.259378174	0.193605064	0.396676278	0.299077391	0.253714653	0.123733068	0.881942121	0.929052272	Bacteria.Firmicutes.Clostridia.Clostridiales.Clostridiaceae_1.Clostridium_sensu_stricto_1	IQGAP1
90273	ENSG00000140577	rs12909526	0.081016724	0.346023408	0.001787876	0.086620454	0.269692102	-0.196283688	-0.771218454	0.531737867	0.152163386	0.206783621	0.236743111	0.305624788	0.117196389	0.145625776	0.400348377	0.923768713	Bacteria.Firmicutes.Clostridia.Clostridiales.Clostridiaceae_1.Clostridium_sensu_stricto_1	CRTC3
90274	ENSG00000140598	rs2867649	0.720416192	0.725177207	0.960394471	0.276110688	-0.064104416	0.0857886	0.014307852	0.415802811	0.178335336	0.242977892	0.287015784	0.37857606	0.398995475	0.251284866	0.89722284	0.923768713	Bacteria.Firmicutes.Clostridia.Clostridiales.Clostridiaceae_1.Clostridium_sensu_stricto_1	EFL1
90275	ENSG00000140740	rs56036711	0.109538923	0.137046022	0.343259619	0.721182615	-0.534678042	0.305468189	0.42395095	-0.101501359	0.329541323	0.202904703	0.444060749	0.283182744	0.141469474	0.075678198	0.761562282	0.929052272	Bacteria.Firmicutes.Clostridia.Clostridiales.Clostridiaceae_1.Clostridium_sensu_stricto_1	UQCRC2
90276	ENSG00000140876	rs12445270	0.652343841	0.652882042	0.634033493	0.58261237	0.209837722	-0.125169345	-0.34370574	0.23822096	0.463627317	0.277015934	0.718581582	0.431297012	0.37840191	0.233175631	0.834883033	0.929052272	Bacteria.Firmicutes.Clostridia.Clostridiales.Clostridiaceae_1.Clostridium_sensu_stricto_1	NUDT7
90277	ENSG00000140905	rs11860711	0.09419833	0.001049954	0.70209129	0.796543777	-0.279335601	0.859933533	0.090300499	-0.126607309	0.164461433	0.250638196	0.235040974	0.489052683	0.128517384	0.002670114	0.849212612	0.929052272	Bacteria.Firmicutes.Clostridia.Clostridiales.Clostridiaceae_1.Clostridium_sensu_stricto_1	GCSH
90278	ENSG00000140931	rs3743719	0.082650369	0.080973065	0.278347612	0.693425426	0.372724952	-0.310044965	-0.396072498	0.116822379	0.211450074	0.174905199	0.362310638	0.295029845	0.118575915	0.052789273	0.744546907	0.929052272	Bacteria.Firmicutes.Clostridia.Clostridiales.Clostridiaceae_1.Clostridium_sensu_stricto_1	CMTM3
90279	ENSG00000140941	rs72628299	0.651191908	0.469630444	0.912023157	0.938971253	0.114363356	-0.161275676	0.040761828	0.023332861	0.25178605	0.221734055	0.367495174	0.303577324	0.37840191	0.182675428	0.888866233	0.929052272	Bacteria.Firmicutes.Clostridia.Clostridiales.Clostridiaceae_1.Clostridium_sensu_stricto_1	MAP1LC3B
90280	ENSG00000140950	rs396491	0.006097289	0.002729178	0.966378174	0.567285442	0.610388773	-0.604293771	0.013128805	-0.159712811	0.215289616	0.193938415	0.310271651	0.277767946	0.027528892	0.005229356	0.897435292	0.928372928	Bacteria.Firmicutes.Clostridia.Clostridiales.Clostridiaceae_1.Clostridium_sensu_stricto_1	MEAK7
90281	ENSG00000141027	rs178805	0.288521841	0.950981665	0.333291296	0.82305722	0.281879809	0.012973863	-0.4015549	-0.070268549	0.263408885	0.210232911	0.411951038	0.312972738	0.240735696	0.303771157	0.753634823	0.929052272	Bacteria.Firmicutes.Clostridia.Clostridiales.Clostridiaceae_1.Clostridium_sensu_stricto_1	NCOR1
90282	ENSG00000141127	rs6846	0.491397451	0.97829278	0.445662532	0.549692273	0.10098671	-0.00519075	-0.16490655	-0.258719056	0.145933033	0.190038182	0.214908997	0.430223723	0.320861488	0.309941407	0.792573555	0.923768713	Bacteria.Firmicutes.Clostridia.Clostridiales.Clostridiaceae_1.Clostridium_sensu_stricto_1	PRPSAP2
90283	ENSG00000141161	rs75094530	0.047882608	9.43288918657901e-05	0.871979505	0.646009054	-0.306089258	1.189814475	0.035390663	-0.238797903	0.151791955	0.285814802	0.21875549	0.51748319	0.087809272	0.000451227	0.883562836	0.929052272	Bacteria.Firmicutes.Clostridia.Clostridiales.Clostridiaceae_1.Clostridium_sensu_stricto_1	UNC45B
90284	ENSG00000141179	rs11079196	0.389279627	0.33286439	0.129583298	0.031685548	0.158243098	-0.274893414	-0.413994963	0.870262431	0.182575382	0.281759592	0.269664841	0.396340951	0.281749086	0.141989842	0.653311361	0.923513429	Bacteria.Firmicutes.Clostridia.Clostridiales.Clostridiaceae_1.Clostridium_sensu_stricto_1	PCTP
90285	ENSG00000141198	rs7217666	0.255239899	0.200744727	0.369007411	0.460759245	0.308069875	-0.234976374	0.441136019	-0.236017361	0.268389923	0.181793697	0.487647773	0.31808204	0.224575274	0.098833598	0.774324022	0.923768713	Bacteria.Firmicutes.Clostridia.Clostridiales.Clostridiaceae_1.Clostridium_sensu_stricto_1	TOM1L1
90286	ENSG00000141219	rs4300717	0.096073013	0.007322398	0.320040374	0.91222152	-0.455266028	0.547110555	-0.394177404	-0.032533488	0.269598662	0.197594028	0.393375157	0.293976776	0.129761284	0.010230254	0.74917141	0.929052272	Bacteria.Firmicutes.Clostridia.Clostridiales.Clostridiaceae_1.Clostridium_sensu_stricto_1	C17orf80
90287	ENSG00000141252	rs2456274	0.123245152	0.131140164	0.743486297	0.523282562	0.304918275	-0.340242615	-0.09690069	-0.241015831	0.195263832	0.222540037	0.29485603	0.3755515	0.150139393	0.073748245	0.858440122	0.923768713	Bacteria.Firmicutes.Clostridia.Clostridiales.Clostridiaceae_1.Clostridium_sensu_stricto_1	VPS53
90288	ENSG00000141258	rs72824330	0.935542211	0.110634158	0.387647041	0.315431273	-0.010559142	0.371400825	-0.173287062	-0.335205581	0.130058511	0.229627669	0.199241778	0.331327972	0.45763637	0.065922981	0.782320118	0.923768713	Bacteria.Firmicutes.Clostridia.Clostridiales.Clostridiaceae_1.Clostridium_sensu_stricto_1	SGSM2
90289	ENSG00000141294	rs878295	0.068896217	0.032598552	0.652297301	0.975699656	0.354852987	-0.389992861	-0.135945663	0.008451324	0.191838208	0.178591652	0.300322922	0.276384294	0.107184223	0.028408673	0.838393608	0.933596058	Bacteria.Firmicutes.Clostridia.Clostridiales.Clostridiaceae_1.Clostridium_sensu_stricto_1	LRRC46
90290	ENSG00000141295	rs6503875	0.337162036	0.012974353	0.999434518	0.300782438	0.152246194	-1.025582383	-0.00017128	0.515300437	0.157452839	0.40142755	0.240745229	0.494025555	0.260795516	0.015233755	0.898842529	0.923768713	Bacteria.Firmicutes.Clostridia.Clostridiales.Clostridiaceae_1.Clostridium_sensu_stricto_1	SCRN2
90291	ENSG00000141314	rs9908969	0.051357045	0.000468314	0.431585545	0.048570817	-0.357220829	0.729898331	0.220299524	-0.627044383	0.179951749	0.198081955	0.278364706	0.311942057	0.090967746	0.001520586	0.792551334	0.923513429	Bacteria.Firmicutes.Clostridia.Clostridiales.Clostridiaceae_1.Clostridium_sensu_stricto_1	RHBDL3
90292	ENSG00000141404	rs659485	0.184473703	0.082785238	0.065608921	0.134141601	0.211400708	-0.578042456	-0.448819244	0.639065644	0.157602524	0.328075815	0.239664681	0.421298205	0.186282492	0.053372018	0.575494291	0.923768713	Bacteria.Firmicutes.Clostridia.Clostridiales.Clostridiaceae_1.Clostridium_sensu_stricto_1	GNAL
90293	ENSG00000141433	rs75481449	0.017278949	0.000231383	0.900885549	0.458668421	-0.400402897	0.892407106	-0.031219834	-0.240206077	0.163878363	0.228885261	0.249698389	0.322216291	0.05071493	0.000878095	0.886516459	0.923768713	Bacteria.Firmicutes.Clostridia.Clostridiales.Clostridiaceae_1.Clostridium_sensu_stricto_1	ADCYAP1
90294	ENSG00000141456	rs7225717	0.36645531	0.437166469	0.386403917	0.612629449	0.324142659	-0.169816121	-0.455268292	0.178045334	0.356403177	0.217209703	0.522081053	0.349945938	0.273871669	0.172844657	0.780846856	0.929052272	Bacteria.Firmicutes.Clostridia.Clostridiales.Clostridiaceae_1.Clostridium_sensu_stricto_1	PELP1
90295	ENSG00000141458	rs1788823	0.011643293	0.000814702	0.840271967	0.281131016	-0.637018629	0.601643486	0.081873146	-0.309503635	0.2453674	0.171318464	0.404603413	0.284779557	0.040793365	0.002254788	0.880445226	0.923768713	Bacteria.Firmicutes.Clostridia.Clostridiales.Clostridiaceae_1.Clostridium_sensu_stricto_1	NPC1
90296	ENSG00000141560	rs58867683	7.84973555050985e-10	3.30131993835409e-12	0.624550935	0.761189685	0.986953057	-1.077868189	-0.108836571	0.058706693	0.137178034	0.126310066	0.22132388	0.192355377	3.87237552776649e-07	4.79682720709985e-10	0.832952613	0.929052272	Bacteria.Firmicutes.Clostridia.Clostridiales.Clostridiaceae_1.Clostridium_sensu_stricto_1	FN3KRP
90297	ENSG00000141569	rs56082951	0.108842801	0.028166863	0.104598338	0.109470902	0.261477115	-0.679740888	-0.399425464	0.644450569	0.160835119	0.302759873	0.242669486	0.397120421	0.141198343	0.026005739	0.641356137	0.923768713	Bacteria.Firmicutes.Clostridia.Clostridiales.Clostridiaceae_1.Clostridium_sensu_stricto_1	TRIM65
90298	ENSG00000141574	rs8079688	0.010592998	0.051751529	0.17775763	0.991385109	-0.654309674	0.437412643	0.470569276	-0.003321103	0.248602132	0.220732437	0.345384111	0.306403449	0.038104269	0.038838022	0.692677528	0.933596058	Bacteria.Firmicutes.Clostridia.Clostridiales.Clostridiaceae_1.Clostridium_sensu_stricto_1	SECTM1
90299	ENSG00000141627	rs60901553	0.098357788	0.364542953	0.119482382	0.620208337	0.291566333	-0.225930611	-0.407605314	-0.182435489	0.173868214	0.247421344	0.258349195	0.366381988	0.131931735	0.150906536	0.643346389	0.929052272	Bacteria.Firmicutes.Clostridia.Clostridiales.Clostridiaceae_1.Clostridium_sensu_stricto_1	DYM
90300	ENSG00000141655	rs2957125	0.021613107	0.009137213	0.411630171	0.491962922	0.650178743	-0.503743723	-0.351550573	0.209571079	0.276218077	0.187454039	0.425427173	0.303242311	0.057869523	0.011840711	0.789592038	0.923768713	Bacteria.Firmicutes.Clostridia.Clostridiales.Clostridiaceae_1.Clostridium_sensu_stricto_1	TNFRSF11A
90301	ENSG00000141698	rs7212972	0.003632904	0.002832023	0.283414218	0.190786823	0.987736576	-0.607539331	0.779808003	-0.540716097	0.327297997	0.195770132	0.720957337	0.408999742	0.02059582	0.005370229	0.744655481	0.923768713	Bacteria.Firmicutes.Clostridia.Clostridiales.Clostridiaceae_1.Clostridium_sensu_stricto_1	NT5C3B
90302	ENSG00000141759	rs8097974	0.062667144	0.009378106	0.918961236	0.400399219	0.685095265	-0.595969318	-0.053807491	0.28139369	0.361705806	0.222575625	0.526809441	0.332434062	0.102216102	0.01204125	0.890339961	0.923768713	Bacteria.Firmicutes.Clostridia.Clostridiales.Clostridiaceae_1.Clostridium_sensu_stricto_1	TXNL4A
90303	ENSG00000141867	rs77423438	0.958748742	0.339788739	0.221118513	0.983847918	0.008233649	0.274796899	-0.289042036	0.007740067	0.158572111	0.285755302	0.233961336	0.380851441	0.463191631	0.143782744	0.715287804	0.933596058	Bacteria.Firmicutes.Clostridia.Clostridiales.Clostridiaceae_1.Clostridium_sensu_stricto_1	BRD4
90304	ENSG00000141971	rs2015988	0.515548972	0.552891784	0.573710441	0.290598515	-0.168440707	0.12018928	-0.241289166	0.32680353	0.257634557	0.201479967	0.426716134	0.30671817	0.32962022	0.205526914	0.827494769	0.923768713	Bacteria.Firmicutes.Clostridia.Clostridiales.Clostridiaceae_1.Clostridium_sensu_stricto_1	MVB12A
90305	ENSG00000141994	rs2290776	0.046123899	0.003620868	0.324775034	0.402939495	0.313802014	-0.650675692	-0.243258452	0.267397591	0.154342039	0.215526928	0.245168615	0.317617906	0.085774622	0.006291339	0.749906913	0.923768713	Bacteria.Firmicutes.Clostridia.Clostridiales.Clostridiaceae_1.Clostridium_sensu_stricto_1	DUS3L
90306	ENSG00000142082	rs4980325	0.155211022	0.035064271	0.895169033	0.613800851	-0.395311634	0.485273257	-0.052611124	-0.167002108	0.274890025	0.225431534	0.3977162	0.32932781	0.170149032	0.029903733	0.886055507	0.929052272	Bacteria.Firmicutes.Clostridia.Clostridiales.Clostridiaceae_1.Clostridium_sensu_stricto_1	SIRT3
90307	ENSG00000142102	rs7104019	0.274594882	0.177347569	0.912139458	0.795207681	-0.424207471	0.317018119	-0.053860807	-0.079910541	0.38499946	0.232458925	0.486236702	0.306614351	0.234676303	0.09029751	0.888866233	0.929052272	Bacteria.Firmicutes.Clostridia.Clostridiales.Clostridiaceae_1.Clostridium_sensu_stricto_1	PGGHG
90308	ENSG00000142168	rs9967983	0.014064832	0.073453292	0.11743974	0.909587607	-0.502584744	0.362274999	0.444866128	-0.034198289	0.199143169	0.199115723	0.280376539	0.299979714	0.045796889	0.049374243	0.643346389	0.929052272	Bacteria.Firmicutes.Clostridia.Clostridiales.Clostridiaceae_1.Clostridium_sensu_stricto_1	SOD1
90309	ENSG00000142197	rs8134244	0.14946947	0.186708219	0.904441941	0.945140089	0.470145638	-0.303983477	-0.064541539	-0.024620394	0.322309547	0.227794594	0.535519538	0.356417558	0.166459072	0.093567269	0.886516459	0.929052272	Bacteria.Firmicutes.Clostridia.Clostridiales.Clostridiaceae_1.Clostridium_sensu_stricto_1	DOP1B
90310	ENSG00000142252	rs3178166	0.311210181	0.264247111	0.792819642	0.960509515	0.227553063	-0.208110551	-0.092204849	-0.015196783	0.22295197	0.18479996	0.349613781	0.305736572	0.250278369	0.120044309	0.87299418	0.931308898	Bacteria.Firmicutes.Clostridia.Clostridiales.Clostridiaceae_1.Clostridium_sensu_stricto_1	GEMIN7
90311	ENSG00000142556	rs8112458	0.776441031	0.164920132	0.062186755	0.352959396	-0.053258547	0.273222046	-0.591471508	0.293838498	0.186778238	0.194528391	0.311688316	0.314075513	0.415953154	0.085983662	0.575494291	0.923768713	Bacteria.Firmicutes.Clostridia.Clostridiales.Clostridiaceae_1.Clostridium_sensu_stricto_1	ZNF614
90312	ENSG00000142583	rs797187	0.00401945	0.006290216	0.699562021	0.819353362	-0.841230771	0.563630538	0.198018878	-0.076289353	0.282034299	0.199587271	0.510855268	0.332700962	0.021691015	0.009197184	0.849150282	0.929052272	Bacteria.Firmicutes.Clostridia.Clostridiales.Clostridiaceae_1.Clostridium_sensu_stricto_1	SLC2A5
90313	ENSG00000142606	rs12752515	0.0040242	0.001616065	0.281094895	0.397945346	-0.946653585	0.680421403	0.515580559	-0.275547854	0.317422584	0.206756604	0.4743585	0.323828756	0.021691015	0.003591811	0.744655481	0.923768713	Bacteria.Firmicutes.Clostridia.Clostridiales.Clostridiaceae_1.Clostridium_sensu_stricto_1	MMEL1
90314	ENSG00000142621	rs742362	0.485379275	0.837698602	0.009762136	0.184470805	0.114436985	0.063161141	-0.68173562	0.535320968	0.163088365	0.307113103	0.256039527	0.399087458	0.318936909	0.279249427	0.515130056	0.923768713	Bacteria.Firmicutes.Clostridia.Clostridiales.Clostridiaceae_1.Clostridium_sensu_stricto_1	FHAD1
90315	ENSG00000142632	rs221052	1.04835875997596e-07	6.5456649462218e-08	0.282474965	0.619634544	1.563787434	-1.011260795	-0.525309348	0.145937091	0.261505043	0.165816027	0.484710066	0.29260179	7.6521307718415e-06	1.18885870988357e-06	0.744655481	0.929052272	Bacteria.Firmicutes.Clostridia.Clostridiales.Clostridiaceae_1.Clostridium_sensu_stricto_1	ARHGEF19
90316	ENSG00000142634	rs2473357	0.660508251	0.32697378	0.687305277	0.716053323	0.105322852	-0.228339914	0.152831664	0.122482988	0.238700968	0.231189096	0.377997461	0.335269309	0.3807424	0.140092612	0.846181513	0.929052272	Bacteria.Firmicutes.Clostridia.Clostridiales.Clostridiaceae_1.Clostridium_sensu_stricto_1	EFHD2
90317	ENSG00000142655	rs2506896	0.222344412	0.130615803	0.440101229	0.273029645	-0.25115951	0.339278159	-0.298615708	0.458056444	0.203844103	0.2216019	0.384423377	0.414353281	0.206413461	0.073560128	0.792573555	0.923768713	Bacteria.Firmicutes.Clostridia.Clostridiales.Clostridiaceae_1.Clostridium_sensu_stricto_1	PEX14
90318	ENSG00000142657	rs959864938	0.984622994	0.546915195	0.442009525	0.071351902	-0.003299636	-0.232271269	-0.201323133	1.042509232	0.170544025	0.383563983	0.260263478	0.568681466	0.469893522	0.204220839	0.792573555	0.923513429	Bacteria.Firmicutes.Clostridia.Clostridiales.Clostridiaceae_1.Clostridium_sensu_stricto_1	PGD
90319	ENSG00000142661	rs11249170	0.035532199	0.021255528	0.405311111	0.3060597	0.6873867	-0.511955583	-0.377953142	0.326630004	0.320167194	0.216875135	0.451220328	0.316609437	0.075084666	0.021299546	0.789592038	0.923768713	Bacteria.Firmicutes.Clostridia.Clostridiales.Clostridiaceae_1.Clostridium_sensu_stricto_1	MYOM3
90320	ENSG00000142675	rs11247879	0.13478331	0.061707952	0.597245679	0.475938623	0.247335236	-0.646399757	0.137120424	-0.348051449	0.163326974	0.339992209	0.258242621	0.485422861	0.158311232	0.043613834	0.831132563	0.923768713	Bacteria.Firmicutes.Clostridia.Clostridiales.Clostridiaceae_1.Clostridium_sensu_stricto_1	CNKSR1
90321	ENSG00000142677	rs3795300	0.823443542	0.78170697	0.32160226	0.046168651	-0.068322524	-0.06000514	-0.4728984	0.674097134	0.304982544	0.215655225	0.473473307	0.331621712	0.428388399	0.264760475	0.749906913	0.923513429	Bacteria.Firmicutes.Clostridia.Clostridiales.Clostridiaceae_1.Clostridium_sensu_stricto_1	IL22RA1
90322	ENSG00000142794	rs2800935	3.80635720153379e-09	2.99266083801864e-08	0.075596653	0.653052362	1.705477761	-1.010600984	-0.747509296	0.124412855	0.25056618	0.160543584	0.413973157	0.275486609	6.66796387247705e-07	6.32486496199874e-07	0.590935112	0.929052272	Bacteria.Firmicutes.Clostridia.Clostridiales.Clostridiaceae_1.Clostridium_sensu_stricto_1	NBPF3
90323	ENSG00000142892	rs1779186	0.755778546	0.462679948	0.337672565	0.407246202	0.053211192	0.292543347	-0.261428864	-0.408417735	0.170360578	0.395963858	0.270657329	0.489615789	0.409644289	0.180779905	0.757472514	0.923768713	Bacteria.Firmicutes.Clostridia.Clostridiales.Clostridiaceae_1.Clostridium_sensu_stricto_1	PIGK
90324	ENSG00000143001	rs2249468	0.932975158	0.870800298	0.73656467	0.721323327	-0.042137379	0.046604533	0.227151732	-0.138105803	0.499088841	0.285417517	0.672344184	0.385510187	0.45716018	0.28605301	0.85596668	0.929052272	Bacteria.Firmicutes.Clostridia.Clostridiales.Clostridiaceae_1.Clostridium_sensu_stricto_1	TMEM61
90325	ENSG00000143036	rs4847361	0.005155418	0.001438837	0.997438817	0.851889129	-1.100266198	0.749038256	0.00205286	-0.069097544	0.380036484	0.225004893	0.637070963	0.368611969	0.024767521	0.003279427	0.898655128	0.929052272	Bacteria.Firmicutes.Clostridia.Clostridiales.Clostridiaceae_1.Clostridium_sensu_stricto_1	SLC44A3
90326	ENSG00000143106	rs11102981	0.001533761	0.00761029	0.497816253	0.990844742	-0.873330587	0.456458048	0.302560191	0.00312188	0.263998704	0.165697708	0.443796372	0.271022667	0.011575861	0.010531212	0.809915095	0.933596058	Bacteria.Firmicutes.Clostridia.Clostridiales.Clostridiaceae_1.Clostridium_sensu_stricto_1	PSMA5
90327	ENSG00000143149	rs12408101	0.03469896	0.000143452	0.875046676	0.755934408	0.425782128	-0.790672054	-0.044892222	0.118051422	0.197384371	0.19567945	0.284357413	0.378202086	0.074250122	0.000624529	0.883599488	0.929052272	Bacteria.Firmicutes.Clostridia.Clostridiales.Clostridiaceae_1.Clostridium_sensu_stricto_1	ALDH9A1
90328	ENSG00000143153	rs10919132	0.293309777	0.543990897	0.306026811	0.845542498	-0.248822544	0.102625767	0.410189426	-0.058297242	0.234857048	0.16823994	0.397578114	0.298060866	0.243285554	0.203650966	0.74917141	0.929052272	Bacteria.Firmicutes.Clostridia.Clostridiales.Clostridiaceae_1.Clostridium_sensu_stricto_1	ATP1B1
90329	ENSG00000143155	rs7531571	0.015203186	0.051754972	0.088665961	0.570632335	-0.468631459	0.404868722	0.518997146	-0.178879377	0.187940465	0.204312826	0.300277469	0.313815035	0.047900882	0.038838022	0.617539451	0.929052272	Bacteria.Firmicutes.Clostridia.Clostridiales.Clostridiaceae_1.Clostridium_sensu_stricto_1	TIPRL
90330	ENSG00000143156	rs4529780	0.302779755	0.07949181	0.610784451	0.89880358	-0.276938596	0.347184141	-0.231962843	-0.043756927	0.26661314	0.194876006	0.453559188	0.342732165	0.247324812	0.051998571	0.831132563	0.929052272	Bacteria.Firmicutes.Clostridia.Clostridiales.Clostridiaceae_1.Clostridium_sensu_stricto_1	NME7
90331	ENSG00000143158	rs203782	0.803561223	0.854262512	0.166364141	0.231535773	-0.049983373	0.038969532	0.428299378	-0.369642504	0.200126255	0.21131499	0.305998294	0.30606951	0.42250686	0.282502611	0.683183484	0.923768713	Bacteria.Firmicutes.Clostridia.Clostridiales.Clostridiaceae_1.Clostridium_sensu_stricto_1	MPC2
90332	ENSG00000143167	rs12037795	0.27792474	0.01554825	0.379338954	0.006420505	0.242164817	-0.430399495	-0.309306224	0.844753133	0.221325685	0.173216362	0.349439658	0.299921322	0.236114275	0.017208639	0.779604767	0.812430942	Bacteria.Firmicutes.Clostridia.Clostridiales.Clostridiaceae_1.Clostridium_sensu_stricto_1	GPA33
90333	ENSG00000143185	rs61801331	0.021039446	3.4163573499284e-06	0.134384198	0.019215763	0.370585161	-1.066398977	-0.348014521	0.793529084	0.156713985	0.209939026	0.229570892	0.330485089	0.057002797	3.15173135965833e-05	0.65921041	0.923513429	Bacteria.Firmicutes.Clostridia.Clostridiales.Clostridiaceae_1.Clostridium_sensu_stricto_1	XCL2
90334	ENSG00000143198	rs9333432	0.037594765	0.10158047	0.260563591	0.989298178	-0.374802962	0.400581369	0.359407491	-0.005002643	0.176570757	0.241205125	0.31667211	0.371533736	0.076937365	0.062048013	0.733064411	0.933596058	Bacteria.Firmicutes.Clostridia.Clostridiales.Clostridiaceae_1.Clostridium_sensu_stricto_1	MGST3
90335	ENSG00000143199	rs35514383	0.851473798	0.733523861	0.565906779	0.568730575	0.035143772	-0.081250706	0.166814309	-0.209220765	0.186949563	0.237639771	0.289087025	0.365235322	0.435506267	0.252936754	0.825307708	0.928372928	Bacteria.Firmicutes.Clostridia.Clostridiales.Clostridiaceae_1.Clostridium_sensu_stricto_1	ADCY10
90336	ENSG00000143207	rs34511428	0.406211063	0.278325189	0.949219217	0.960268988	0.182877767	-0.222973777	0.021854848	0.015484682	0.218750228	0.203957529	0.341836029	0.309641139	0.289260545	0.124337367	0.897049466	0.931308898	Bacteria.Firmicutes.Clostridia.Clostridiales.Clostridiaceae_1.Clostridium_sensu_stricto_1	COP1
90337	ENSG00000143248	rs952089	0.397507907	0.030110272	0.185237853	0.787326858	-0.123965699	0.62906986	-0.304348627	-0.095400734	0.145550968	0.28371867	0.227297142	0.352163024	0.28515685	0.027118781	0.69440528	0.929052272	Bacteria.Firmicutes.Clostridia.Clostridiales.Clostridiaceae_1.Clostridium_sensu_stricto_1	RGS5
90338	ENSG00000143315	rs1999969	0.01458924	0.000319194	0.028222458	0.089169401	-0.373091347	0.599853537	-0.552862615	0.436210174	0.148668763	0.157771808	0.246337855	0.25278636	0.046432559	0.001127755	0.532203004	0.923768713	Bacteria.Firmicutes.Clostridia.Clostridiales.Clostridiaceae_1.Clostridium_sensu_stricto_1	PIGM
90339	ENSG00000143322	rs7542661	0.062175209	0.052902177	0.218862128	0.504172157	0.41777735	-0.360550795	-0.424396507	0.189689947	0.220146549	0.182862479	0.341826359	0.282414115	0.101791935	0.039395141	0.715287804	0.923768713	Bacteria.Firmicutes.Clostridia.Clostridiales.Clostridiaceae_1.Clostridium_sensu_stricto_1	ABL2
90340	ENSG00000143341	rs1056456	0.519019866	0.96320887	0.444094949	0.968408781	0.120241975	-0.011090944	-0.221758141	-0.014753239	0.185448343	0.239517695	0.288001119	0.371086016	0.330865092	0.306246217	0.792573555	0.932205318	Bacteria.Firmicutes.Clostridia.Clostridiales.Clostridiaceae_1.Clostridium_sensu_stricto_1	HMCN1
90341	ENSG00000143353	rs6659896	0.260255384	0.05799339	0.724543505	0.8482553	-0.190711257	0.561301518	-0.090352702	0.082726702	0.167925037	0.290854562	0.255290531	0.430622503	0.227382659	0.041706312	0.854330291	0.929052272	Bacteria.Firmicutes.Clostridia.Clostridiales.Clostridiaceae_1.Clostridium_sensu_stricto_1	LYPLAL1
90342	ENSG00000143376	rs3204344	0.088884296	0.000245389	0.939881906	0.191293733	-0.315400253	0.638873918	-0.023100836	-0.385294055	0.182609634	0.1646021	0.30512033	0.291775438	0.12386351	0.000918363	0.894394524	0.923768713	Bacteria.Firmicutes.Clostridia.Clostridiales.Clostridiaceae_1.Clostridium_sensu_stricto_1	SNX27
90343	ENSG00000143401	rs1386227777	0.24084307	0.104740424	0.209481666	0.307377798	0.224546155	-0.535435985	-0.375761869	0.493472427	0.189698665	0.325438115	0.296447903	0.479649196	0.217590556	0.063544105	0.707976205	0.923768713	Bacteria.Firmicutes.Clostridia.Clostridiales.Clostridiaceae_1.Clostridium_sensu_stricto_1	ANP32E
90344	ENSG00000143442	rs12029691	0.502827119	0.166068039	0.716441556	0.016560169	0.08147107	0.272671487	-0.071441758	-0.756325517	0.120912708	0.194671879	0.195835704	0.307444834	0.325157207	0.086331782	0.8520164	0.923513429	Bacteria.Firmicutes.Clostridia.Clostridiales.Clostridiaceae_1.Clostridium_sensu_stricto_1	POGZ
90345	ENSG00000143458	rs12144041	0.041389741	0.172938301	0.004771365	0.072690209	0.279201046	-0.349889789	-0.565142762	0.836115656	0.134174554	0.25391702	0.193372062	0.458299652	0.081448985	0.088664139	0.472526334	0.923513429	Bacteria.Firmicutes.Clostridia.Clostridiales.Clostridiaceae_1.Clostridium_sensu_stricto_1	GABPB2
90346	ENSG00000143537	rs41264285	0.579420399	0.113365478	0.055594465	0.374587443	0.078671635	-0.535019284	0.451019124	-0.402583051	0.14123426	0.333367565	0.231392004	0.450285522	0.352439941	0.067061724	0.575494291	0.923768713	Bacteria.Firmicutes.Clostridia.Clostridiales.Clostridiaceae_1.Clostridium_sensu_stricto_1	ADAM15
90347	ENSG00000143553	rs12742546	0.011519706	0.001852113	0.572517444	0.446004765	-0.591001258	0.641290927	0.195698988	-0.254618324	0.227287524	0.19756761	0.345013274	0.33207376	0.040522456	0.003950277	0.826964843	0.923768713	Bacteria.Firmicutes.Clostridia.Clostridiales.Clostridiaceae_1.Clostridium_sensu_stricto_1	SNAPIN
90348	ENSG00000143554	rs36064263	0.800459721	0.031809605	0.224318559	0.372531147	-0.037552271	0.675816851	-0.273569693	-0.379234081	0.147966564	0.308016966	0.22299236	0.422337444	0.422223214	0.027942254	0.716265868	0.923768713	Bacteria.Firmicutes.Clostridia.Clostridiales.Clostridiaceae_1.Clostridium_sensu_stricto_1	SLC27A3
90349	ENSG00000143575	rs11265425	0.845722432	0.581154383	0.697765931	0.521918745	-0.036094221	0.127954142	-0.111655093	0.212001169	0.184759779	0.23076489	0.286249541	0.329255688	0.433831256	0.213035373	0.849128217	0.923768713	Bacteria.Firmicutes.Clostridia.Clostridiales.Clostridiaceae_1.Clostridium_sensu_stricto_1	HAX1
90350	ENSG00000143578	rs6666912	0.947002975	0.413642812	0.876448659	0.494337911	-0.012991145	0.203078425	-0.045682151	-0.26154816	0.19468772	0.246820564	0.292672165	0.380543611	0.460820284	0.165856965	0.884237978	0.923768713	Bacteria.Firmicutes.Clostridia.Clostridiales.Clostridiaceae_1.Clostridium_sensu_stricto_1	CREB3L4
90351	ENSG00000143621	rs4845564	0.005056212	0.001909215	0.080726091	0.131887592	-0.647307436	0.591852059	0.600876116	-0.478747197	0.223051531	0.182904131	0.338689031	0.313748567	0.024592758	0.004049773	0.598229551	0.923768713	Bacteria.Firmicutes.Clostridia.Clostridiales.Clostridiaceae_1.Clostridium_sensu_stricto_1	ILF2
90352	ENSG00000143622	rs490498	0.046460191	0.015434722	0.857959606	0.695731266	-0.593983657	0.55540444	-0.076837853	-0.126005889	0.292612399	0.223268008	0.427627603	0.320765383	0.086125722	0.017119615	0.881942121	0.929052272	Bacteria.Firmicutes.Clostridia.Clostridiales.Clostridiaceae_1.Clostridium_sensu_stricto_1	RIT1
90353	ENSG00000143633	rs11586657	0.334164734	0.021498063	0.66756841	0.588018082	-0.172392181	0.696715568	0.112593411	-0.24937457	0.17717753	0.295717433	0.260964766	0.458058831	0.259941683	0.021447986	0.842665013	0.929052272	Bacteria.Firmicutes.Clostridia.Clostridiales.Clostridiaceae_1.Clostridium_sensu_stricto_1	C1orf131
90354	ENSG00000143643	rs12749386	0.164937377	0.089223818	0.307323858	0.554827568	0.232744939	-0.409776983	-0.255873028	0.230103257	0.165716403	0.23750948	0.248677515	0.387628239	0.174595996	0.056705286	0.74917141	0.923768713	Bacteria.Firmicutes.Clostridia.Clostridiales.Clostridiaceae_1.Clostridium_sensu_stricto_1	TTC13
90355	ENSG00000143740	rs12141801	0.633188411	0.936589907	0.324159843	0.514273449	0.089132956	0.019803296	-0.268210852	-0.243740008	0.185885098	0.247959236	0.26997088	0.371673501	0.372220588	0.301160229	0.749906913	0.923768713	Bacteria.Firmicutes.Clostridia.Clostridiales.Clostridiaceae_1.Clostridium_sensu_stricto_1	SNAP47
90356	ENSG00000143748	rs12128373	0.067939175	0.11754145	0.03174881	0.216902225	0.408373246	-0.347191913	-0.652296741	0.391733118	0.219989021	0.218879279	0.297187634	0.314161199	0.106644822	0.068398177	0.532203004	0.923768713	Bacteria.Firmicutes.Clostridia.Clostridiales.Clostridiaceae_1.Clostridium_sensu_stricto_1	NVL
90357	ENSG00000143771	rs4654037	0.003209889	0.004367758	0.149181145	0.300641854	-1.174540938	0.65166625	0.871244951	-0.36009357	0.383771445	0.220629691	0.596854201	0.345125388	0.018932907	0.007110772	0.676485758	0.923768713	Bacteria.Firmicutes.Clostridia.Clostridiales.Clostridiaceae_1.Clostridium_sensu_stricto_1	CNIH4
90358	ENSG00000143799	rs907187	0.554294058	0.812773554	0.285786887	0.844185479	0.103181476	-0.051559299	-0.263040656	-0.093520315	0.173583179	0.216805321	0.244401171	0.473929763	0.344696658	0.272660842	0.744965805	0.929052272	Bacteria.Firmicutes.Clostridia.Clostridiales.Clostridiaceae_1.Clostridium_sensu_stricto_1	PARP1
90359	ENSG00000143801	rs2000399	0.190745085	0.062568359	0.350380655	0.846177775	-0.234123743	0.414803856	-0.252984044	0.05732075	0.177075219	0.218916974	0.268953668	0.294294384	0.189532958	0.043945379	0.76436628	0.929052272	Bacteria.Firmicutes.Clostridia.Clostridiales.Clostridiaceae_1.Clostridium_sensu_stricto_1	PSEN2
90360	ENSG00000143850	rs12023102	0.649438192	0.374159061	0.231881959	0.010923728	0.093240283	-0.18270861	-0.388436848	0.871004481	0.204179004	0.204173638	0.321872812	0.332399347	0.37771702	0.153955164	0.724021548	0.812430942	Bacteria.Firmicutes.Clostridia.Clostridiales.Clostridiaceae_1.Clostridium_sensu_stricto_1	PLEKHA6
90361	ENSG00000143891	rs7584547	0.152221221	0.079814011	0.14377259	0.12828811	-0.227063419	0.346481319	0.342525964	-0.463865605	0.156733138	0.194694789	0.23147672	0.301109712	0.168272025	0.052150639	0.670044143	0.923768713	Bacteria.Firmicutes.Clostridia.Clostridiales.Clostridiaceae_1.Clostridium_sensu_stricto_1	GALM
90362	ENSG00000143921	rs6714800	0.904596416	0.983676533	0.9736593	0.61234426	-0.026218559	-0.004107877	-0.012139064	0.153431734	0.217896833	0.200006371	0.366224094	0.301325894	0.448914728	0.311022841	0.897435292	0.929052272	Bacteria.Firmicutes.Clostridia.Clostridiales.Clostridiaceae_1.Clostridium_sensu_stricto_1	ABCG8
90363	ENSG00000143971	rs7585530	0.362822831	0.564477134	0.745227516	0.687940438	0.337470289	-0.132526581	-0.168231612	-0.127142969	0.368239658	0.228822046	0.515535335	0.315138366	0.272202068	0.208831794	0.858440122	0.929052272	Bacteria.Firmicutes.Clostridia.Clostridiales.Clostridiaceae_1.Clostridium_sensu_stricto_1	ETAA1
90364	ENSG00000144026	rs6719142	0.873040897	0.17731574	0.508270772	0.49861381	-0.025626034	0.196583884	-0.168267115	-0.157217385	0.159734686	0.144137737	0.252954003	0.231037027	0.441411493	0.09029751	0.81079396	0.923768713	Bacteria.Firmicutes.Clostridia.Clostridiales.Clostridiaceae_1.Clostridium_sensu_stricto_1	ZNF514
90365	ENSG00000144035	rs2280507	0.160166547	0.153244934	0.845877589	0.841245234	0.995609306	-0.550427268	0.200774279	-0.113227195	0.700759039	0.380902695	1.02877525	0.563028051	0.172240162	0.082050787	0.880445226	0.929052272	Bacteria.Firmicutes.Clostridia.Clostridiales.Clostridiaceae_1.Clostridium_sensu_stricto_1	NAT8
90366	ENSG00000144043	rs13429399	0.030068057	0.000322024	0.424887327	0.066645091	-0.504907235	0.970167156	0.25200923	-0.685860082	0.227659202	0.255350472	0.313825139	0.367682094	0.068835181	0.001134308	0.792551334	0.923513429	Bacteria.Firmicutes.Clostridia.Clostridiales.Clostridiaceae_1.Clostridium_sensu_stricto_1	TEX261
90367	ENSG00000144048	rs2272051	0.724329498	0.652359035	0.357445483	0.306977667	-0.124611318	0.110479855	0.46165171	-0.365789732	0.35180265	0.244111872	0.498099585	0.355246813	0.400782692	0.233109013	0.767215178	0.923768713	Bacteria.Firmicutes.Clostridia.Clostridiales.Clostridiaceae_1.Clostridium_sensu_stricto_1	DUSP11
90368	ENSG00000144115	rs35701411	0.639221919	0.33454654	0.972846225	0.795783276	-0.106008113	0.238892055	-0.011375204	-0.087198807	0.225073175	0.245718761	0.332899361	0.33554417	0.374886786	0.142367804	0.897435292	0.929052272	Bacteria.Firmicutes.Clostridia.Clostridiales.Clostridiaceae_1.Clostridium_sensu_stricto_1	THNSL2
90369	ENSG00000144120	rs7571822	0.115821295	0.110646495	0.52753793	0.578877829	-0.668417674	0.415785343	0.459379255	-0.243199681	0.419373179	0.257078556	0.723221873	0.435975815	0.145335298	0.065922981	0.817068376	0.929052272	Bacteria.Firmicutes.Clostridia.Clostridiales.Clostridiaceae_1.Clostridium_sensu_stricto_1	TMEM177
90370	ENSG00000144134	rs1739557	0.238567171	0.363246701	0.371504692	0.903329782	0.291936929	-0.186733368	-0.289620858	0.032885967	0.245426804	0.203940282	0.321842996	0.269709455	0.216598853	0.150638169	0.775985086	0.929052272	Bacteria.Firmicutes.Clostridia.Clostridiales.Clostridiaceae_1.Clostridium_sensu_stricto_1	RABL2A
90371	ENSG00000144182	rs2516835	0.448835972	0.210898621	0.696224992	0.828194585	-0.234322829	0.292135777	-0.18378725	-0.072087557	0.307523748	0.231199248	0.468657111	0.330838288	0.305856214	0.102443947	0.848481193	0.929052272	Bacteria.Firmicutes.Clostridia.Clostridiales.Clostridiaceae_1.Clostridium_sensu_stricto_1	LIPT1
90372	ENSG00000144214	rs6732980	0.335989373	0.135643261	0.815014207	0.879811494	-0.171797843	0.293101982	-0.058874992	0.044190791	0.177239379	0.193982969	0.250623946	0.291103707	0.260706727	0.075117691	0.873518482	0.929052272	Bacteria.Firmicutes.Clostridia.Clostridiales.Clostridiaceae_1.Clostridium_sensu_stricto_1	LYG1
90373	ENSG00000144229	rs16839301	0.344874439	0.334255012	0.304514797	0.382329113	0.190316154	-0.271216689	-0.296056836	0.419164688	0.200016567	0.278797701	0.286051527	0.476552887	0.264316609	0.142321898	0.74917141	0.923768713	Bacteria.Firmicutes.Clostridia.Clostridiales.Clostridiaceae_1.Clostridium_sensu_stricto_1	THSD7B
90374	ENSG00000144231	rs6721274	0.185792567	0.572145429	0.600879649	0.345321453	0.352874079	-0.127076806	-0.20436431	-0.310880795	0.263874677	0.223816383	0.388740656	0.327031379	0.186971647	0.210663016	0.831132563	0.923768713	Bacteria.Firmicutes.Clostridia.Clostridiales.Clostridiaceae_1.Clostridium_sensu_stricto_1	POLR2D
90375	ENSG00000144320	rs1020410	0.053795004	0.005044607	0.888573552	0.920681303	-0.396470881	0.652140723	-0.043948759	-0.033564083	0.201856697	0.224653943	0.312446768	0.335764741	0.093582829	0.007892144	0.884334072	0.929052272	Bacteria.Firmicutes.Clostridia.Clostridiales.Clostridiaceae_1.Clostridium_sensu_stricto_1	LNPK
90376	ENSG00000144331	rs13411964	0.702127939	0.32234023	0.992584979	0.917253056	0.07649538	-0.202835537	0.002693813	0.033940619	0.199133723	0.203394435	0.288747598	0.325415828	0.394298864	0.138568422	0.898655128	0.929052272	Bacteria.Firmicutes.Clostridia.Clostridiales.Clostridiaceae_1.Clostridium_sensu_stricto_1	ZNF385B
90377	ENSG00000144362	rs11685651	0.027099367	0.000874614	0.42751698	0.1369066	0.436673327	-0.744038602	-0.239871089	0.541095827	0.193114547	0.213232552	0.300420841	0.359288618	0.066302487	0.002352211	0.792551334	0.923768713	Bacteria.Firmicutes.Clostridia.Clostridiales.Clostridiaceae_1.Clostridium_sensu_stricto_1	PHOSPHO2
90378	ENSG00000144369	rs13030356	0.823837519	0.373266198	0.136807098	0.950164057	0.040530075	0.146888957	-0.413395812	-0.018667269	0.181332346	0.163837504	0.274424806	0.297521686	0.428388399	0.153642165	0.663702782	0.929911416	Bacteria.Firmicutes.Clostridia.Clostridiales.Clostridiaceae_1.Clostridium_sensu_stricto_1	FAM171B
90379	ENSG00000144401	rs2551945	0.127034987	0.065741014	0.652227479	0.866094508	-0.707864726	0.508099005	-0.278524877	0.061804853	0.457960752	0.271455768	0.615167832	0.365083319	0.153053278	0.045704248	0.838393608	0.929052272	Bacteria.Firmicutes.Clostridia.Clostridiales.Clostridiaceae_1.Clostridium_sensu_stricto_1	METTL21A
90380	ENSG00000144410	rs17458322	0.962034054	0.900014667	0.365510142	0.137390501	-0.010209154	0.034146621	0.26922759	-0.631087706	0.213647333	0.270715563	0.295435844	0.419568699	0.463883306	0.292637506	0.771349467	0.923768713	Bacteria.Firmicutes.Clostridia.Clostridiales.Clostridiaceae_1.Clostridium_sensu_stricto_1	CPO
90381	ENSG00000144451	rs1912182	0.610033991	0.454684886	0.656003805	0.500568443	0.271148895	-0.226233594	-0.360457993	0.313654419	0.529064583	0.300788501	0.805497512	0.463040158	0.363983486	0.178375545	0.838444353	0.923768713	Bacteria.Firmicutes.Clostridia.Clostridiales.Clostridiaceae_1.Clostridium_sensu_stricto_1	SPAG16
90382	ENSG00000144455	rs11915920	0.005911038	0.000876209	0.647963623	0.628843354	0.764041547	-0.699551925	-0.187735321	0.15047409	0.268429202	0.20051649	0.409256792	0.309836022	0.027107193	0.002352211	0.837287693	0.929052272	Bacteria.Firmicutes.Clostridia.Clostridiales.Clostridiaceae_1.Clostridium_sensu_stricto_1	SUMF1
90383	ENSG00000144554	rs59318799	0.856791634	0.510167466	0.054442285	0.078553119	0.030151057	0.146731858	-0.484970955	0.691954715	0.166416772	0.221573622	0.247599756	0.387153463	0.436823263	0.194236103	0.575494291	0.923768713	Bacteria.Firmicutes.Clostridia.Clostridiales.Clostridiaceae_1.Clostridium_sensu_stricto_1	FANCD2
90384	ENSG00000144559	rs420599	0.407597421	0.453276833	0.829271435	0.309357638	0.170251463	-0.121251509	0.072915285	-0.278015587	0.204253091	0.160705472	0.33678186	0.271344884	0.290019417	0.177943268	0.875898433	0.923768713	Bacteria.Firmicutes.Clostridia.Clostridiales.Clostridiaceae_1.Clostridium_sensu_stricto_1	TAMM41
90385	ENSG00000144580	rs538483	0.099729923	0.019823877	0.856271202	0.36585056	-0.397403248	0.401932085	0.074961502	-0.265442699	0.237966908	0.168268014	0.412230144	0.29149073	0.133160477	0.020374287	0.881942121	0.923768713	Bacteria.Firmicutes.Clostridia.Clostridiales.Clostridiaceae_1.Clostridium_sensu_stricto_1	CNOT9
90386	ENSG00000144635	rs10510656	0.91163907	0.89278588	0.531011584	0.11380573	-0.022212824	0.039565091	0.190947505	-0.667082648	0.199389335	0.292405898	0.303171577	0.416172558	0.45113172	0.291101354	0.818620997	0.923768713	Bacteria.Firmicutes.Clostridia.Clostridiales.Clostridiaceae_1.Clostridium_sensu_stricto_1	DYNC1LI1
90387	ENSG00000144655	rs1274964	0.186875958	0.29491301	0.386108599	0.586629288	-0.694769988	0.305104438	0.740048624	-0.264466838	0.520837246	0.288946146	0.848123663	0.483974824	0.187281854	0.129703954	0.78072497	0.929052272	Bacteria.Firmicutes.Clostridia.Clostridiales.Clostridiaceae_1.Clostridium_sensu_stricto_1	CSRNP1
90388	ENSG00000144677	rs71323637	0.989021302	0.950261586	0.415148798	0.121967598	-0.002627672	0.01915463	0.232295438	-0.690102274	0.19022873	0.305888744	0.283247951	0.440393626	0.470933467	0.303771157	0.789755837	0.923768713	Bacteria.Firmicutes.Clostridia.Clostridiales.Clostridiaceae_1.Clostridium_sensu_stricto_1	CTDSPL
90389	ENSG00000144712	rs6806919	0.832171489	0.447711788	0.139151643	0.88530681	0.032057019	0.29336707	-0.344480805	0.068769924	0.15066444	0.384056296	0.230065559	0.474888601	0.431172802	0.176115464	0.667261735	0.929052272	Bacteria.Firmicutes.Clostridia.Clostridiales.Clostridiaceae_1.Clostridium_sensu_stricto_1	CAND2
90390	ENSG00000144730	rs112893170	0.137730606	0.2341041	0.130086529	0.913927875	0.240862576	-0.317267326	-0.37064885	0.042639549	0.160274561	0.264166259	0.241752862	0.392966253	0.159997359	0.110619161	0.653311361	0.929052272	Bacteria.Firmicutes.Clostridia.Clostridiales.Clostridiaceae_1.Clostridium_sensu_stricto_1	IL17RD
90391	ENSG00000144746	rs9856591	0.001220273	0.000492809	0.025710881	0.123829765	0.981965651	-0.773764435	-0.838755999	0.465677186	0.290304396	0.210887215	0.367397124	0.298684187	0.009989113	0.001573741	0.532203004	0.923768713	Bacteria.Firmicutes.Clostridia.Clostridiales.Clostridiaceae_1.Clostridium_sensu_stricto_1	ARL6IP5
90392	ENSG00000144791	rs6766379	0.205224941	0.57438885	0.075106808	0.452300722	0.466411611	-0.127432327	-1.059631898	0.263684649	0.364490195	0.225762655	0.585819504	0.348727502	0.197860412	0.211221417	0.588490702	0.923768713	Bacteria.Firmicutes.Clostridia.Clostridiales.Clostridiaceae_1.Clostridium_sensu_stricto_1	LIMD1
90393	ENSG00000144820	rs56119609	0.079421948	0.00424467	0.798600141	0.177366234	-0.398006711	0.630398268	0.083307402	-0.426025347	0.22334978	0.212707893	0.325156619	0.312403975	0.116136147	0.006994465	0.873518482	0.923768713	Bacteria.Firmicutes.Clostridia.Clostridiales.Clostridiaceae_1.Clostridium_sensu_stricto_1	ADGRG7
90394	ENSG00000144827	rs56712396	0.70841242	0.652191174	0.991265874	0.322239121	0.070141549	-0.098046758	-0.003025517	-0.397037006	0.186728638	0.216528095	0.275322041	0.398047199	0.39635724	0.233109013	0.898655128	0.923768713	Bacteria.Firmicutes.Clostridia.Clostridiales.Clostridiaceae_1.Clostridium_sensu_stricto_1	ABHD10
90395	ENSG00000144847	rs9289121	0.404154411	0.187022628	0.936191154	0.866750759	-0.177825533	0.257277017	0.027158907	-0.065848375	0.211772637	0.192933853	0.337929933	0.390902841	0.288742395	0.093625586	0.894375621	0.929052272	Bacteria.Firmicutes.Clostridia.Clostridiales.Clostridiaceae_1.Clostridium_sensu_stricto_1	IGSF11
90396	ENSG00000144895	rs14434	0.032952134	0.021529577	0.557704573	0.536793524	-1.487458508	0.85483015	0.488544436	-0.282132483	0.68259178	0.362919579	0.829028818	0.454344511	0.072337643	0.021447986	0.821795693	0.923768713	Bacteria.Firmicutes.Clostridia.Clostridiales.Clostridiaceae_1.Clostridium_sensu_stricto_1	EIF2A
90397	ENSG00000144908	rs1968629	0.051764666	0.014855544	0.831210957	0.850058189	-0.436281772	0.463492062	0.069677375	-0.04965417	0.220174487	0.185210285	0.325583476	0.261614634	0.091411358	0.016748902	0.876929658	0.929052272	Bacteria.Firmicutes.Clostridia.Clostridiales.Clostridiaceae_1.Clostridium_sensu_stricto_1	ALDH1L1
90398	ENSG00000144909	rs2294050	0.615333553	0.310055442	0.988687167	0.596109963	0.09472653	-0.346092767	-0.004156086	-0.266990432	0.187612789	0.338280066	0.29199001	0.501273578	0.365651041	0.134748775	0.898655128	0.929052272	Bacteria.Firmicutes.Clostridia.Clostridiales.Clostridiaceae_1.Clostridium_sensu_stricto_1	OSBPL11
90399	ENSG00000145002	rs545224582	0.062927149	0.000971691	0.723652138	0.656205427	-0.279880507	0.940702952	0.079134856	0.191763245	0.147917048	0.272211221	0.222842038	0.428792785	0.102539055	0.00250999	0.854330291	0.929052272	Bacteria.Firmicutes.Clostridia.Clostridiales.Clostridiaceae_1.Clostridium_sensu_stricto_1	FAM86B2
90400	ENSG00000145012	rs2378456	0.154594162	0.030968163	0.294600922	0.115995365	0.237902406	-0.951777739	-0.269383576	0.959874048	0.165180521	0.431565188	0.254950813	0.602529571	0.169998383	0.027547754	0.74917141	0.923768713	Bacteria.Firmicutes.Clostridia.Clostridiales.Clostridiaceae_1.Clostridium_sensu_stricto_1	LPP
90401	ENSG00000145014	rs6437394	0.28403439	0.238718178	0.940432882	0.839690834	0.224239789	-0.236598305	-0.025539203	-0.073123668	0.207586411	0.198969156	0.340452955	0.360036643	0.238757437	0.111931851	0.894394524	0.929052272	Bacteria.Firmicutes.Clostridia.Clostridiales.Clostridiaceae_1.Clostridium_sensu_stricto_1	TMEM44
90402	ENSG00000145214	rs4690220	0.369095389	0.358399603	0.735152251	0.817391283	-0.233762193	0.185180202	0.120478294	0.069789537	0.258457001	0.200199932	0.354625439	0.301025669	0.274769388	0.149267112	0.85596668	0.929052272	Bacteria.Firmicutes.Clostridia.Clostridiales.Clostridiaceae_1.Clostridium_sensu_stricto_1	DGKQ
90403	ENSG00000145247	rs2605261	0.085292826	0.007961194	0.536353863	0.906503178	0.401609623	-0.498488083	0.240063608	0.038524041	0.2298342	0.182047752	0.386178797	0.326726225	0.120820609	0.010785676	0.819576278	0.929052272	Bacteria.Firmicutes.Clostridia.Clostridiales.Clostridiaceae_1.Clostridium_sensu_stricto_1	OCIAD2
90404	ENSG00000145332	rs4583723	0.058410618	0.02426613	0.526290288	0.756946141	0.400239076	-0.53079777	0.209454502	-0.097633477	0.20774965	0.230107613	0.328756731	0.314134657	0.097917249	0.023234765	0.817068376	0.929052272	Bacteria.Firmicutes.Clostridia.Clostridiales.Clostridiaceae_1.Clostridium_sensu_stricto_1	KLHL8
90405	ENSG00000145335	rs2298727	0.408666699	0.308102897	0.403159195	0.944486108	0.129910441	-0.409194426	-0.205114506	-0.038839631	0.1562132	0.398333439	0.243751798	0.555628081	0.290190905	0.134235196	0.789592038	0.929052272	Bacteria.Firmicutes.Clostridia.Clostridiales.Clostridiaceae_1.Clostridium_sensu_stricto_1	SNCA
90406	ENSG00000145348	rs6814166	0.938119158	0.041606059	0.077650458	0.448071558	0.011323176	0.504050974	-0.40652917	0.295336416	0.145289958	0.242495612	0.22675077	0.386942297	0.458025089	0.033796629	0.598229551	0.923768713	Bacteria.Firmicutes.Clostridia.Clostridiales.Clostridiaceae_1.Clostridium_sensu_stricto_1	TBCK
90407	ENSG00000145354	rs6823625	0.041965032	0.009472834	0.519919643	0.546645051	0.522563979	-0.542422106	-0.221876497	0.182208966	0.251857998	0.202861371	0.342938906	0.300689769	0.081670066	0.012113566	0.817068376	0.923768713	Bacteria.Firmicutes.Clostridia.Clostridiales.Clostridiaceae_1.Clostridium_sensu_stricto_1	CISD2
90408	ENSG00000145384	rs1546505	0.033385135	0.01805096	0.462548211	0.568545371	-0.404604022	0.514890562	0.206778855	0.193458187	0.186146055	0.212239157	0.279797005	0.337556549	0.073020229	0.019144595	0.799748484	0.928372928	Bacteria.Firmicutes.Clostridia.Clostridiales.Clostridiaceae_1.Clostridium_sensu_stricto_1	FABP2
90409	ENSG00000145388	rs3087958	0.437025759	0.094789525	0.486051406	0.419274758	-0.151083749	0.417519907	-0.218044188	-0.269912794	0.193189774	0.246269607	0.311223756	0.332059734	0.301130271	0.059206641	0.806635369	0.923768713	Bacteria.Firmicutes.Clostridia.Clostridiales.Clostridiaceae_1.Clostridium_sensu_stricto_1	METTL14
90410	ENSG00000145431	rs1002091	0.991332936	0.99134809	0.604484454	0.337820794	-0.00332201	0.002261575	0.230168538	-0.297997991	0.304642119	0.207759095	0.4422076	0.3086127	0.471393522	0.312458043	0.831132563	0.923768713	Bacteria.Firmicutes.Clostridia.Clostridiales.Clostridiaceae_1.Clostridium_sensu_stricto_1	PDGFC
90411	ENSG00000145439	rs3762914	0.44731878	0.060024208	0.879104277	0.740035054	-0.140094123	0.692549977	-0.041545626	0.19233088	0.183242395	0.361833054	0.272065324	0.57717587	0.305263557	0.042760774	0.884237978	0.929052272	Bacteria.Firmicutes.Clostridia.Clostridiales.Clostridiaceae_1.Clostridium_sensu_stricto_1	CBR4
90412	ENSG00000145476	rs6552962	0.001068363	0.00056028	0.213608907	0.230369329	-1.301293967	0.861070781	0.720102892	-0.425918863	0.379896006	0.237254468	0.573326647	0.351776468	0.009219484	0.001709371	0.712342145	0.923768713	Bacteria.Firmicutes.Clostridia.Clostridiales.Clostridiaceae_1.Clostridium_sensu_stricto_1	CYP4V2
90413	ENSG00000145545	rs248794	0.430117241	0.232644137	0.497505231	0.355124176	-0.306772842	0.326108043	0.353924238	-0.351344109	0.386391188	0.270671228	0.518760593	0.377245868	0.299081464	0.110188861	0.809805657	0.923768713	Bacteria.Firmicutes.Clostridia.Clostridiales.Clostridiaceae_1.Clostridium_sensu_stricto_1	SRD5A1
90414	ENSG00000145569	rs60958090	0.133192885	0.101573634	0.594162924	0.275491673	0.35123075	-0.339069126	0.208597871	-0.370427191	0.230971224	0.204162121	0.389571533	0.336824395	0.157116799	0.062048013	0.831132563	0.923768713	Bacteria.Firmicutes.Clostridia.Clostridiales.Clostridiaceae_1.Clostridium_sensu_stricto_1	OTULINL
90415	ENSG00000145623	rs6864478	0.334635837	0.381532628	0.389783141	0.878006397	0.211596401	-0.176506531	-0.303084558	0.046011827	0.217683596	0.200334712	0.350062114	0.298579387	0.260077172	0.155995213	0.783056939	0.929052272	Bacteria.Firmicutes.Clostridia.Clostridiales.Clostridiaceae_1.Clostridium_sensu_stricto_1	OSMR
90416	ENSG00000145626	rs55748256	0.28641934	0.107418717	0.492920991	0.130437686	0.16877529	-0.446978682	0.16289262	-0.537111285	0.15702339	0.273807216	0.236224476	0.35065268	0.239726921	0.064864291	0.808159478	0.923768713	Bacteria.Firmicutes.Clostridia.Clostridiales.Clostridiaceae_1.Clostridium_sensu_stricto_1	UGT3A1
90417	ENSG00000145700	rs73763040	0.270345518	0.076327045	0.310693519	0.980453706	0.163264673	-0.501380177	-0.229601726	-0.009968753	0.146855204	0.278375582	0.224717215	0.40532344	0.233127012	0.05072769	0.74917141	0.933596058	Bacteria.Firmicutes.Clostridia.Clostridiales.Clostridiaceae_1.Clostridium_sensu_stricto_1	ANKRD31
90418	ENSG00000145703	rs153317	0.306443404	0.682100924	0.823194491	0.428352646	-0.233179922	0.091886851	0.086642616	0.270495833	0.226207111	0.223328029	0.386206818	0.33939245	0.248676937	0.240629942	0.875702582	0.923768713	Bacteria.Firmicutes.Clostridia.Clostridiales.Clostridiaceae_1.Clostridium_sensu_stricto_1	IQGAP2
90419	ENSG00000145736	rs28478097	0.046353333	0.038749665	0.703518948	0.385953844	0.587820005	-0.463414988	0.156434168	-0.265568966	0.289430156	0.219671254	0.409239943	0.304252346	0.086109877	0.032013289	0.849212612	0.923768713	Bacteria.Firmicutes.Clostridia.Clostridiales.Clostridiaceae_1.Clostridium_sensu_stricto_1	GTF2H2
90420	ENSG00000145743	rs2052463	0.202252697	0.098326949	0.338730671	0.821590628	0.235556799	-0.553051507	-0.250579982	0.114404298	0.182861188	0.329767415	0.259998402	0.505290063	0.19650893	0.060763141	0.75779935	0.929052272	Bacteria.Firmicutes.Clostridia.Clostridiales.Clostridiaceae_1.Clostridium_sensu_stricto_1	FBXL17
90421	ENSG00000145817	rs6864309	0.138301122	0.00454041	0.707613264	0.639154447	0.255634455	-0.737233461	0.096408472	0.176924013	0.170354803	0.250755481	0.255919636	0.375563894	0.160023886	0.007340449	0.850918729	0.929052272	Bacteria.Firmicutes.Clostridia.Clostridiales.Clostridiaceae_1.Clostridium_sensu_stricto_1	YIPF5
90422	ENSG00000145868	rs1128450	0.094338903	0.025841122	0.140042415	0.165250764	0.322211614	-0.493514433	-0.474334437	0.478340051	0.189787867	0.21636979	0.317515686	0.340838678	0.128600952	0.024341798	0.668896697	0.923768713	Bacteria.Firmicutes.Clostridia.Clostridiales.Clostridiaceae_1.Clostridium_sensu_stricto_1	FBXO38
90423	ENSG00000145882	rs2227451	0.771384964	0.172411995	0.205461881	0.644961576	-0.048651814	0.220403265	-0.308309567	0.13295338	0.166742118	0.159749146	0.241064583	0.287200494	0.414399444	0.088521243	0.703009084	0.929052272	Bacteria.Firmicutes.Clostridia.Clostridiales.Clostridiaceae_1.Clostridium_sensu_stricto_1	PCYOX1L
90424	ENSG00000145907	rs6876258	0.432374111	0.052555074	0.852912945	0.099655307	-0.142025985	0.537676346	0.052550172	-0.674216775	0.179769404	0.272284939	0.282311957	0.403633338	0.299372265	0.039235797	0.880805067	0.923768713	Bacteria.Firmicutes.Clostridia.Clostridiales.Clostridiaceae_1.Clostridium_sensu_stricto_1	G3BP1
90425	ENSG00000145979	rs538190	0.736586792	0.365366269	0.992572704	0.141180694	0.054025021	-0.208858174	0.002243405	0.543012112	0.159922089	0.229120499	0.240071315	0.364549275	0.404245078	0.151126564	0.898655128	0.923768713	Bacteria.Firmicutes.Clostridia.Clostridiales.Clostridiaceae_1.Clostridium_sensu_stricto_1	TBC1D7
90426	ENSG00000145982	rs13219662	0.67989377	0.519226138	0.978972915	0.83319805	0.094713298	-0.141510743	0.009134681	-0.073963061	0.228516023	0.218359118	0.345249161	0.349790529	0.387328664	0.196404047	0.897435292	0.929052272	Bacteria.Firmicutes.Clostridia.Clostridiales.Clostridiaceae_1.Clostridium_sensu_stricto_1	FARS2
90427	ENSG00000145990	rs6458872	0.261394331	0.007815364	0.686830964	0.80513052	0.200214804	-0.56677013	-0.103028088	0.093467298	0.176718878	0.206472378	0.25441063	0.377307486	0.22781578	0.010712967	0.846181513	0.929052272	Bacteria.Firmicutes.Clostridia.Clostridiales.Clostridiaceae_1.Clostridium_sensu_stricto_1	GFOD1
90428	ENSG00000146070	rs9395208	0.336041163	0.100201944	0.581360359	0.71578687	0.163520965	-0.507078487	-0.144526757	0.14113684	0.168718549	0.304072672	0.260795965	0.385950996	0.260706727	0.061464362	0.831132563	0.929052272	Bacteria.Firmicutes.Clostridia.Clostridiales.Clostridiaceae_1.Clostridium_sensu_stricto_1	PLA2G7
90429	ENSG00000146085	rs3729619	0.002212557	0.00013108	0.674061972	0.998848975	-0.671795223	0.697383361	0.131477128	-0.000391455	0.210813421	0.171469291	0.311196071	0.270312716	0.014737452	0.000587438	0.844784532	0.935854393	Bacteria.Firmicutes.Clostridia.Clostridiales.Clostridiaceae_1.Clostridium_sensu_stricto_1	MMUT
90430	ENSG00000146215	rs2254303	0.00491686	0.009328009	0.041839948	0.222795421	0.815524535	-0.514417908	-0.804042993	0.331725678	0.280061178	0.19197566	0.387277151	0.269498271	0.024389144	0.012018599	0.542971875	0.923768713	Bacteria.Firmicutes.Clostridia.Clostridiales.Clostridiaceae_1.Clostridium_sensu_stricto_1	CRIP3
90431	ENSG00000146243	rs2275290	0.009758358	0.010912067	0.60687161	0.464963565	0.490351195	-0.45962096	-0.147254196	-0.199493339	0.184151242	0.175377037	0.284793137	0.271407554	0.036371614	0.013486624	0.831132563	0.923768713	Bacteria.Firmicutes.Clostridia.Clostridiales.Clostridiaceae_1.Clostridium_sensu_stricto_1	IRAK1BP1
90432	ENSG00000146247	rs9343869	0.071176472	0.092344721	0.079595897	0.473827012	0.292468977	-0.305532267	-0.42584632	0.188903406	0.159438353	0.17884727	0.239114153	0.262199599	0.109374304	0.058148274	0.598229551	0.923768713	Bacteria.Firmicutes.Clostridia.Clostridiales.Clostridiaceae_1.Clostridium_sensu_stricto_1	PHIP
90433	ENSG00000146350	rs56140776	0.640165719	0.143394218	0.923290709	0.373663517	0.083493911	-0.421142389	0.025226867	-0.428286397	0.177773075	0.284331909	0.260974964	0.478103306	0.375063603	0.078034534	0.891047597	0.923768713	Bacteria.Firmicutes.Clostridia.Clostridiales.Clostridiaceae_1.Clostridium_sensu_stricto_1	TBC1D32
90434	ENSG00000146374	rs10457487	0.671034042	0.897597864	0.36476695	0.787293485	0.091849781	0.023494385	-0.318262266	-0.082844395	0.215274358	0.181844202	0.348699536	0.305763263	0.38377904	0.292194391	0.771349467	0.929052272	Bacteria.Firmicutes.Clostridia.Clostridiales.Clostridiaceae_1.Clostridium_sensu_stricto_1	RSPO3
90435	ENSG00000146386	rs12196247	0.519914277	0.051715413	0.444146801	0.93525728	0.123350288	-0.478823616	0.238204785	0.027953707	0.190651411	0.241591343	0.309396028	0.342791244	0.331073827	0.038838022	0.792573555	0.929052272	Bacteria.Firmicutes.Clostridia.Clostridiales.Clostridiaceae_1.Clostridium_sensu_stricto_1	ABRACL
90436	ENSG00000146416	rs3804536	0.579420573	0.287598461	0.954366288	0.63849489	0.111260866	-0.272907067	-0.016990195	0.188923256	0.199739757	0.254531845	0.295760287	0.400246047	0.352439941	0.127305827	0.89722284	0.929052272	Bacteria.Firmicutes.Clostridia.Clostridiales.Clostridiaceae_1.Clostridium_sensu_stricto_1	AIG1
90437	ENSG00000146433	rs9457408	0.210571166	0.097282894	0.950883821	0.715732158	-0.302353507	0.350782834	-0.021457929	0.111783038	0.23911192	0.20849715	0.347018037	0.305618896	0.200269472	0.060342506	0.897049466	0.929052272	Bacteria.Firmicutes.Clostridia.Clostridiales.Clostridiaceae_1.Clostridium_sensu_stricto_1	TMEM181
90438	ENSG00000146457	rs9456444	0.280475727	0.045425636	0.86245313	0.361511939	-0.207315993	0.497352565	0.046149251	-0.34792096	0.190492951	0.243809346	0.26531691	0.378601175	0.237166383	0.035725888	0.882424042	0.923768713	Bacteria.Firmicutes.Clostridia.Clostridiales.Clostridiaceae_1.Clostridium_sensu_stricto_1	WTAP
90439	ENSG00000146469	rs507929	0.50818937	0.240190079	0.319157543	0.416707537	-0.156890723	0.247225321	-0.383511481	0.260809519	0.235806587	0.208565336	0.382028006	0.319086901	0.327175467	0.112353115	0.74917141	0.923768713	Bacteria.Firmicutes.Clostridia.Clostridiales.Clostridiaceae_1.Clostridium_sensu_stricto_1	VIP
90440	ENSG00000146476	rs35972078	0.940553267	0.355153413	0.208710633	0.269184336	-0.013153374	-0.283406268	0.338258736	-0.470905904	0.175698157	0.304318135	0.266403744	0.42254051	0.458693505	0.148340327	0.707772898	0.923768713	Bacteria.Firmicutes.Clostridia.Clostridiales.Clostridiaceae_1.Clostridium_sensu_stricto_1	ARMT1
90441	ENSG00000146477	rs2665356	0.307553185	0.031397367	0.520495644	0.390222212	0.17580931	-0.702234816	-0.164934669	0.419817514	0.17094698	0.31925541	0.255281229	0.485340401	0.248676937	0.027732805	0.817068376	0.923768713	Bacteria.Firmicutes.Clostridia.Clostridiales.Clostridiaceae_1.Clostridium_sensu_stricto_1	SLC22A3
90442	ENSG00000146530	rs6945190	0.000375956	0.00015831	0.107246543	0.172130277	0.902447483	-0.843858296	-0.573584435	0.444590891	0.240509469	0.210352276	0.351186919	0.322026623	0.00450249	0.000664334	0.641356137	0.923768713	Bacteria.Firmicutes.Clostridia.Clostridiales.Clostridiaceae_1.Clostridium_sensu_stricto_1	VWDE
90443	ENSG00000146555	rs6949533	0.806237732	0.616028372	0.295976051	0.646225733	0.059064094	0.111967511	-0.346519022	-0.141425864	0.239820114	0.22219745	0.328896751	0.306676472	0.423497624	0.223145146	0.74917141	0.929052272	Bacteria.Firmicutes.Clostridia.Clostridiales.Clostridiaceae_1.Clostridium_sensu_stricto_1	SDK1
90444	ENSG00000146574	rs142437481	0.517404219	0.029863617	0.155285339	0.842059396	-0.159579558	0.940653086	-0.599662861	-0.1460597	0.245166807	0.42358692	0.417067075	0.730084805	0.330270696	0.026993418	0.678007799	0.929052272	Bacteria.Firmicutes.Clostridia.Clostridiales.Clostridiaceae_1.Clostridium_sensu_stricto_1	CCZ1B
90445	ENSG00000146676	rs71537749	0.203587385	0.398154887	0.118539924	0.829216221	0.199609274	-0.273539375	-0.365207088	0.093356278	0.155419726	0.32161195	0.230874664	0.431053292	0.196823236	0.160949482	0.643346389	0.929052272	Bacteria.Firmicutes.Clostridia.Clostridiales.Clostridiaceae_1.Clostridium_sensu_stricto_1	PURB
90446	ENSG00000146707	rs2428878	2.50994569949397e-07	6.8070021778319e-10	0.722284071	0.874138298	-0.805062714	1.143863177	0.079341926	0.040341466	0.139809078	0.158218694	0.222276243	0.253671966	1.28194567143246e-05	2.66208557636135e-08	0.854245024	0.929052272	Bacteria.Firmicutes.Clostridia.Clostridiales.Clostridiaceae_1.Clostridium_sensu_stricto_1	POMZP3
90447	ENSG00000146729	rs7793921	0.005055934	0.002177424	0.100094381	0.117756622	0.912801254	-0.664620503	-0.787675736	0.514578583	0.314534236	0.208211745	0.472181745	0.324598272	0.024592758	0.004409482	0.640720323	0.923768713	Bacteria.Firmicutes.Clostridia.Clostridiales.Clostridiaceae_1.Clostridium_sensu_stricto_1	NIPSNAP2
90448	ENSG00000146733	rs200942360	0.504989912	0.018636364	0.689317232	0.379124572	-0.116945852	0.756912734	-0.100130919	-0.456502413	0.17444686	0.313640916	0.249348145	0.5155017	0.325714156	0.019516173	0.846912626	0.923768713	Bacteria.Firmicutes.Clostridia.Clostridiales.Clostridiaceae_1.Clostridium_sensu_stricto_1	PSPH
90449	ENSG00000146802	rs75521107	0.477495534	0.090989814	0.668312281	0.362603263	-0.121815107	0.468759683	0.110296805	-0.406685653	0.170497484	0.273225933	0.256252513	0.443561558	0.316846623	0.057566856	0.842665013	0.923768713	Bacteria.Firmicutes.Clostridia.Clostridiales.Clostridiaceae_1.Clostridium_sensu_stricto_1	TMEM168
90450	ENSG00000146833	rs2571996	0.105167247	0.00230404	0.326131913	0.497014093	-0.412501912	0.621807394	-0.35210248	-0.190963917	0.251033174	0.195962709	0.355871477	0.279582741	0.1378327	0.004585996	0.749906913	0.923768713	Bacteria.Firmicutes.Clostridia.Clostridiales.Clostridiaceae_1.Clostridium_sensu_stricto_1	TRIM4
90451	ENSG00000146856	rs3735002	0.090284395	0.025652241	0.003899789	0.005589643	-0.29829888	0.343132595	-0.862176609	0.693993419	0.173481194	0.150239122	0.288040255	0.242116747	0.125027591	0.024220359	0.472526334	0.812430942	Bacteria.Firmicutes.Clostridia.Clostridiales.Clostridiaceae_1.Clostridium_sensu_stricto_1	AGBL3
90452	ENSG00000146859	rs6585	0.00204379	0.000494563	0.541423826	0.739978121	-0.848685386	0.713023309	0.244232571	-0.104413501	0.264124813	0.194390599	0.397837475	0.313268734	0.013985567	0.001575017	0.819576278	0.929052272	Bacteria.Firmicutes.Clostridia.Clostridiales.Clostridiaceae_1.Clostridium_sensu_stricto_1	TMEM140
90453	ENSG00000146909	rs2365992	0.005973066	0.002864703	0.567310882	0.958103713	0.761045882	-0.572271348	-0.22372571	-0.014473692	0.267729189	0.184638005	0.389122954	0.274453769	0.027178175	0.005396981	0.826632406	0.931308898	Bacteria.Firmicutes.Clostridia.Clostridiales.Clostridiaceae_1.Clostridium_sensu_stricto_1	NOM1
90454	ENSG00000146918	rs748949	0.425960568	0.330085365	0.843575406	0.7118706	-0.251339913	0.204389634	0.09002244	-0.122079389	0.313721767	0.208285453	0.454400782	0.329086811	0.297645115	0.141115107	0.880445226	0.929052272	Bacteria.Firmicutes.Clostridia.Clostridiales.Clostridiaceae_1.Clostridium_sensu_stricto_1	NCAPG2
90455	ENSG00000146963	rs77060056	0.579123847	0.310467406	0.525156384	0.725677393	0.095970977	-0.20687573	-0.160321034	0.118302302	0.172155733	0.202379334	0.250947095	0.335703337	0.352439941	0.134810615	0.817068376	0.929052272	Bacteria.Firmicutes.Clostridia.Clostridiales.Clostridiaceae_1.Clostridium_sensu_stricto_1	LUC7L2
90456	ENSG00000147324	rs13272624	0.379152788	0.133172862	0.302788184	0.027078426	-0.163878505	0.317663446	0.285877011	-0.745093312	0.185069512	0.208886216	0.27522313	0.329463569	0.278349545	0.074387524	0.74917141	0.923513429	Bacteria.Firmicutes.Clostridia.Clostridiales.Clostridiaceae_1.Clostridium_sensu_stricto_1	MFHAS1
90457	ENSG00000147454	rs7837994	0.009265567	0.001505819	0.099871445	0.110476633	-0.461463437	0.778125226	0.450534114	-0.491348395	0.172052957	0.234791663	0.269896963	0.303651303	0.035056997	0.003405384	0.640527433	0.923768713	Bacteria.Firmicutes.Clostridia.Clostridiales.Clostridiaceae_1.Clostridium_sensu_stricto_1	SLC25A37
90458	ENSG00000147471	rs7463174	0.382568932	0.010416699	0.505707336	0.146730091	-0.130743444	0.73879223	0.155407545	-0.653022399	0.148719011	0.280028639	0.232212081	0.444618025	0.279244541	0.013019779	0.81079396	0.923768713	Bacteria.Firmicutes.Clostridia.Clostridiales.Clostridiaceae_1.Clostridium_sensu_stricto_1	PLPBP
90459	ENSG00000147576	rs1108	0.957866201	0.607059474	0.275418015	0.722536731	0.014003251	0.110012814	-0.41122905	0.107006382	0.264034904	0.212878834	0.373867075	0.300063202	0.463031989	0.220583716	0.742817519	0.929052272	Bacteria.Firmicutes.Clostridia.Clostridiales.Clostridiaceae_1.Clostridium_sensu_stricto_1	ADHFE1
90460	ENSG00000147606	rs6993624	0.020305592	0.003950898	0.234490305	0.302980413	-0.416020476	0.869305259	0.312757091	-0.392089379	0.174871202	0.290862186	0.260628336	0.377628587	0.056017745	0.006684909	0.726317123	0.923768713	Bacteria.Firmicutes.Clostridia.Clostridiales.Clostridiaceae_1.Clostridium_sensu_stricto_1	SLC26A7
90461	ENSG00000147650	rs72679149	0.229046465	0.025285003	0.784488798	0.26184183	0.231979101	-0.528370757	-0.075998319	0.432098214	0.191047651	0.230744783	0.276752623	0.381751417	0.21062616	0.024011841	0.869870167	0.923768713	Bacteria.Firmicutes.Clostridia.Clostridiales.Clostridiaceae_1.Clostridium_sensu_stricto_1	LRP12
90462	ENSG00000147804	rs2280838	0.038350062	0.050366327	0.123557058	0.451286472	-0.824055862	0.553146253	0.735271991	-0.27420563	0.389794812	0.277424972	0.47125299	0.361825909	0.077666486	0.038232078	0.645397939	0.923768713	Bacteria.Firmicutes.Clostridia.Clostridiales.Clostridiaceae_1.Clostridium_sensu_stricto_1	SLC39A4
90463	ENSG00000147813	rs2305496	0.042252978	0.077335278	0.011745121	0.398315974	-0.317568226	0.518004002	0.601213587	-0.364950943	0.153278522	0.288613914	0.231871652	0.429235798	0.081969686	0.05111592	0.532203004	0.923768713	Bacteria.Firmicutes.Clostridia.Clostridiales.Clostridiaceae_1.Clostridium_sensu_stricto_1	NAPRT
90464	ENSG00000147996	rs1328781229	0.000177806	1.29150407469243e-05	0.224124436	0.389402198	-0.862332482	1.312248297	0.433360852	-0.397908342	0.21681207	0.27793707	0.3530918	0.459212176	0.002532351	9.87662670059115e-05	0.716265868	0.923768713	Bacteria.Firmicutes.Clostridia.Clostridiales.Clostridiaceae_1.Clostridium_sensu_stricto_1	ZNG1E
90465	ENSG00000148143	rs57684840	0.448901081	0.199418131	0.033622071	0.0344564	0.115419963	0.353953527	-0.490640813	1.05101169	0.151498246	0.27302591	0.226042017	0.48655257	0.305856214	0.09843061	0.532203004	0.923513429	Bacteria.Firmicutes.Clostridia.Clostridiales.Clostridiaceae_1.Clostridium_sensu_stricto_1	ZNF462
90466	ENSG00000148154	rs1045989	0.175545861	0.122056527	0.872625112	0.855083962	-0.375249348	0.32448204	0.067575937	-0.057650236	0.273998043	0.207120761	0.419833871	0.31440491	0.18036402	0.070098213	0.883562836	0.929052272	Bacteria.Firmicutes.Clostridia.Clostridiales.Clostridiaceae_1.Clostridium_sensu_stricto_1	UGCG
90467	ENSG00000148180	rs10818525	0.129042807	0.070306224	0.852081935	0.824383492	-0.335374192	0.423736936	-0.064467661	0.072097216	0.218139926	0.230267922	0.344366754	0.323584265	0.154115503	0.047875872	0.880805067	0.929052272	Bacteria.Firmicutes.Clostridia.Clostridiales.Clostridiaceae_1.Clostridium_sensu_stricto_1	GSN
90468	ENSG00000148204	rs10733661	0.41666938	0.128220888	0.58754422	0.849770664	-0.250388624	0.3323972	-0.240352886	-0.06645103	0.306312265	0.215730764	0.440926345	0.34943451	0.293834705	0.072704512	0.831132563	0.929052272	Bacteria.Firmicutes.Clostridia.Clostridiales.Clostridiaceae_1.Clostridium_sensu_stricto_1	CRB2
90469	ENSG00000148218	rs1771220	0.358223853	0.25182243	0.223583179	0.2185144	0.167423612	-0.257337089	0.352259339	-0.420684915	0.180936523	0.222567212	0.28667321	0.338578175	0.270149811	0.116158318	0.716265868	0.923768713	Bacteria.Firmicutes.Clostridia.Clostridiales.Clostridiaceae_1.Clostridium_sensu_stricto_1	ALAD
90470	ENSG00000148225	rs16932806	0.043195116	0.29072621	0.223452023	0.649596186	0.329777358	-0.376066597	-0.323426889	-0.200826591	0.159919151	0.353047775	0.26313358	0.439986017	0.082942229	0.12829947	0.716265868	0.929052272	Bacteria.Firmicutes.Clostridia.Clostridiales.Clostridiaceae_1.Clostridium_sensu_stricto_1	WDR31
90471	ENSG00000148290	rs523304	0.056269044	0.01968098	0.727052226	0.839681417	-0.533086226	0.524473784	-0.13938327	0.063851975	0.274270334	0.219303833	0.397602048	0.314367183	0.095517082	0.02028122	0.855619926	0.929052272	Bacteria.Firmicutes.Clostridia.Clostridiales.Clostridiaceae_1.Clostridium_sensu_stricto_1	SURF1
90472	ENSG00000148308	rs7324	0.420312337	0.436209632	0.419826696	0.60843521	-0.156570553	0.180941218	0.245866635	-0.177476004	0.1930532	0.230955043	0.302838063	0.34474385	0.295229251	0.17273582	0.792551334	0.929052272	Bacteria.Firmicutes.Clostridia.Clostridiales.Clostridiaceae_1.Clostridium_sensu_stricto_1	GTF3C5
90473	ENSG00000148334	rs7851975	0.414399591	0.870782915	0.073234278	0.318127655	-0.154013138	-0.041901974	0.528414194	-0.37329668	0.187492091	0.256583064	0.290203446	0.371056108	0.29248341	0.28605301	0.586711081	0.923768713	Bacteria.Firmicutes.Clostridia.Clostridiales.Clostridiaceae_1.Clostridium_sensu_stricto_1	PTGES2
90474	ENSG00000148341	rs1129098	0.439018476	0.45633033	0.860663806	0.628270159	0.148414393	-0.124913172	0.05674603	-0.142261621	0.190607716	0.166688147	0.322005985	0.292436532	0.301596512	0.178752156	0.882424042	0.929052272	Bacteria.Firmicutes.Clostridia.Clostridiales.Clostridiaceae_1.Clostridium_sensu_stricto_1	SH3GLB2
90475	ENSG00000148459	rs1677728	0.034599765	0.027075921	0.774965874	0.530289072	-0.547162435	0.418980564	0.100486852	0.17880698	0.253510126	0.185260674	0.350033421	0.283395651	0.074243837	0.025208847	0.866949962	0.923768713	Bacteria.Firmicutes.Clostridia.Clostridiales.Clostridiaceae_1.Clostridium_sensu_stricto_1	PDSS1
90476	ENSG00000148468	rs11259612	0.06841555	0.055612877	0.542514963	0.566659215	-0.452380909	0.36679385	-0.254954148	0.168518127	0.24412799	0.18819543	0.416428541	0.292607746	0.107184223	0.040708145	0.819576278	0.928372928	Bacteria.Firmicutes.Clostridia.Clostridiales.Clostridiaceae_1.Clostridium_sensu_stricto_1	FAM171A1
90477	ENSG00000148484	rs780631	0.504281492	0.152140402	0.770694104	0.878637733	-0.11303726	0.550217874	-0.075488547	0.086600615	0.168335402	0.379718141	0.257916071	0.564914608	0.325714156	0.081760678	0.866949962	0.929052272	Bacteria.Firmicutes.Clostridia.Clostridiales.Clostridiaceae_1.Clostridium_sensu_stricto_1	RSU1
90478	ENSG00000148488	rs12252590	0.907290609	0.13976345	0.70957487	0.008282504	-0.022818117	0.35124085	0.111485368	-1.125119894	0.195174133	0.234949521	0.298038982	0.413091071	0.449742124	0.07656635	0.851644409	0.812430942	Bacteria.Firmicutes.Clostridia.Clostridiales.Clostridiaceae_1.Clostridium_sensu_stricto_1	ST8SIA6
90479	ENSG00000148498	rs4934671	0.112019165	0.012498276	0.902897154	0.518214618	0.252062551	-0.696344548	0.030758513	0.254578753	0.156460555	0.271039291	0.251131856	0.391877205	0.143132604	0.014749263	0.886516459	0.923768713	Bacteria.Firmicutes.Clostridia.Clostridiales.Clostridiaceae_1.Clostridium_sensu_stricto_1	PARD3
90480	ENSG00000148572	rs72824934	0.094458552	0.003866169	0.254025386	0.009919556	0.279817831	-0.802759288	-0.297353254	1.126229239	0.164878411	0.267920287	0.258385504	0.423931389	0.128600952	0.006599183	0.731448544	0.812430942	Bacteria.Firmicutes.Clostridia.Clostridiales.Clostridiaceae_1.Clostridium_sensu_stricto_1	NRBF2
90481	ENSG00000148634	rs482806	0.256872427	0.280119435	0.774466468	0.704908317	-0.217869592	0.305347447	-0.10090157	0.144152872	0.190466985	0.280359811	0.350677666	0.378977082	0.225468312	0.124994804	0.866949962	0.929052272	Bacteria.Firmicutes.Clostridia.Clostridiales.Clostridiaceae_1.Clostridium_sensu_stricto_1	HERC4
90482	ENSG00000148655	rs11001615	0.58793183	0.37969906	0.936875701	0.753890973	-0.131526162	0.182310991	-0.032772065	-0.098494434	0.241535327	0.206123027	0.412204434	0.312838816	0.355518475	0.155519044	0.894375621	0.929052272	Bacteria.Firmicutes.Clostridia.Clostridiales.Clostridiaceae_1.Clostridium_sensu_stricto_1	LRMDA
90483	ENSG00000148660	rs4746154	0.348331188	0.222484396	0.53227386	0.909193151	-0.215081706	0.309621557	0.197542942	-0.046550497	0.227681786	0.251369565	0.314612395	0.40654892	0.265306703	0.106382709	0.81876848	0.929052272	Bacteria.Firmicutes.Clostridia.Clostridiales.Clostridiaceae_1.Clostridium_sensu_stricto_1	CAMK2G
90484	ENSG00000148672	rs1923934	0.335800251	0.601607523	0.895546383	0.574129029	-0.156303032	0.11259883	0.034195972	0.185665367	0.161190235	0.214614787	0.259445437	0.328706206	0.260706727	0.219082063	0.886055507	0.929052272	Bacteria.Firmicutes.Clostridia.Clostridiales.Clostridiaceae_1.Clostridium_sensu_stricto_1	GLUD1
90485	ENSG00000148690	rs7909452	0.227387979	0.669217248	0.488811629	0.566932794	0.255931795	-0.07261108	-0.219575054	-0.149333372	0.210015464	0.169188774	0.315409684	0.259479571	0.209541034	0.237236854	0.806828266	0.928372928	Bacteria.Firmicutes.Clostridia.Clostridiales.Clostridiaceae_1.Clostridium_sensu_stricto_1	FRA10AC1
90486	ENSG00000148719	rs11596698	0.071770145	0.0282442	0.554124072	0.736531125	-0.352591479	0.477198485	0.17794634	-0.101492034	0.192627289	0.212654763	0.299232059	0.300365519	0.109804979	0.026056446	0.82002554	0.929052272	Bacteria.Firmicutes.Clostridia.Clostridiales.Clostridiaceae_1.Clostridium_sensu_stricto_1	DNAJB12
90487	ENSG00000148735	rs11196473	0.533897992	0.246118188	0.724444441	0.210081391	-0.109414463	0.336149134	-0.090688594	0.741686523	0.174951075	0.287211746	0.256143467	0.585914879	0.336674127	0.114115811	0.854330291	0.923768713	Bacteria.Firmicutes.Clostridia.Clostridiales.Clostridiaceae_1.Clostridium_sensu_stricto_1	PLEKHS1
90488	ENSG00000148773	rs7921573	0.202228669	0.699371513	0.364186039	0.478027073	0.199752358	-0.131249293	-0.210406436	-0.383842336	0.155058076	0.338375203	0.230248003	0.537893242	0.19650893	0.244953361	0.771349467	0.923768713	Bacteria.Firmicutes.Clostridia.Clostridiales.Clostridiaceae_1.Clostridium_sensu_stricto_1	MKI67
90489	ENSG00000148803	rs4838728	0.981365359	0.797660531	0.348792821	0.443527579	0.013160823	-0.082378305	1.148908299	-0.498326553	0.561295266	0.320003487	1.21738783	0.646376388	0.469201029	0.268443082	0.763339928	0.923768713	Bacteria.Firmicutes.Clostridia.Clostridiales.Clostridiaceae_1.Clostridium_sensu_stricto_1	FUOM
90490	ENSG00000148824	rs1056521	0.952847887	0.128797515	0.635596051	0.319640186	-0.009359189	0.322987818	-0.111725463	-0.368070301	0.157669586	0.209946287	0.234665624	0.367015223	0.461690475	0.072889252	0.834883033	0.923768713	Bacteria.Firmicutes.Clostridia.Clostridiales.Clostridiaceae_1.Clostridium_sensu_stricto_1	MTG1
90491	ENSG00000148834	rs2282326	0.00015458	2.15333501724002e-05	0.736577447	0.314028627	-0.736610773	0.756901665	0.09652218	0.295680084	0.183297112	0.16523554	0.285709459	0.291407197	0.002352493	0.000144684	0.85596668	0.923768713	Bacteria.Firmicutes.Clostridia.Clostridiales.Clostridiaceae_1.Clostridium_sensu_stricto_1	GSTO1
90492	ENSG00000148843	rs1536225	0.979982914	0.333304475	0.089426089	0.302042812	0.004768691	0.175754683	-0.481798856	0.30385413	0.189330869	0.180309871	0.279434312	0.292075924	0.46879596	0.142073295	0.61765409	0.923768713	Bacteria.Firmicutes.Clostridia.Clostridiales.Clostridiaceae_1.Clostridium_sensu_stricto_1	PDCD11
90493	ENSG00000148935	rs1055321	0.083508873	0.482430234	0.006689356	0.359235107	0.320324463	-0.184696855	-0.757818942	0.381220376	0.182241978	0.261441947	0.270481171	0.412862518	0.119420869	0.186053689	0.515130056	0.923768713	Bacteria.Firmicutes.Clostridia.Clostridiales.Clostridiaceae_1.Clostridium_sensu_stricto_1	GAS2
90494	ENSG00000148948	rs1037160	0.526169421	0.487623078	0.954965734	0.526454178	-0.123640345	0.170448284	-0.016596108	-0.228221473	0.194007212	0.244170656	0.292749908	0.358355513	0.333481129	0.187640451	0.89722284	0.923768713	Bacteria.Firmicutes.Clostridia.Clostridiales.Clostridiaceae_1.Clostridium_sensu_stricto_1	LRRC4C
90495	ENSG00000149054	rs10769734	0.001108724	0.00112975	0.5902687	0.954347997	0.877900007	-0.680745273	-0.210772334	-0.017132762	0.25718679	0.199783023	0.38950499	0.298122418	0.009337784	0.002788161	0.831132563	0.930389337	Bacteria.Firmicutes.Clostridia.Clostridiales.Clostridiaceae_1.Clostridium_sensu_stricto_1	ZNF215
90496	ENSG00000149084	rs11555762	0.000111669	7.09949176178896e-10	0.94950673	0.130841372	0.548479129	-1.202168317	0.013568567	0.36689072	0.133323504	0.166521003	0.213438775	0.239780217	0.001842451	2.66208557636135e-08	0.897049466	0.923768713	Bacteria.Firmicutes.Clostridia.Clostridiales.Clostridiaceae_1.Clostridium_sensu_stricto_1	HSD17B12
90497	ENSG00000149089	rs2956112	0.437909902	0.330863659	0.652558565	0.779443652	0.288039567	-0.229246415	0.289952658	-0.111254718	0.369028821	0.233995078	0.641062266	0.395630551	0.301307584	0.141343869	0.838393608	0.929052272	Bacteria.Firmicutes.Clostridia.Clostridiales.Clostridiaceae_1.Clostridium_sensu_stricto_1	APIP
90498	ENSG00000149182	rs3740691	0.62866577	0.952832519	0.087021614	0.185788585	0.094805645	0.011736855	-0.499278525	0.393867039	0.195109879	0.197660443	0.287341911	0.294525981	0.371079616	0.304111663	0.61616727	0.923768713	Bacteria.Firmicutes.Clostridia.Clostridiales.Clostridiaceae_1.Clostridium_sensu_stricto_1	ARFGAP2
90499	ENSG00000149196	rs12289477	0.654528033	0.391181141	0.331744881	0.384205309	-0.110023106	0.19494938	-0.329582154	0.288571222	0.244738676	0.225835235	0.33702733	0.329383959	0.379041332	0.158933885	0.752905977	0.923768713	Bacteria.Firmicutes.Clostridia.Clostridiales.Clostridiaceae_1.Clostridium_sensu_stricto_1	HIKESHI
90500	ENSG00000149231	rs11021568	0.831684484	0.243213854	0.024676542	0.056510581	0.028289588	0.281805358	-0.457846233	0.703806153	0.132567271	0.239286326	0.199075673	0.362469869	0.431047961	0.113239227	0.532203004	0.923513429	Bacteria.Firmicutes.Clostridia.Clostridiales.Clostridiaceae_1.Clostridium_sensu_stricto_1	CCDC82
90501	ENSG00000149262	rs2276441	0.000952666	0.000132925	0.518838463	0.221900867	-1.241216352	0.896333188	0.340971956	-0.403426732	0.358515538	0.220608212	0.525649706	0.327108411	0.008471459	0.000592001	0.817068376	0.923768713	Bacteria.Firmicutes.Clostridia.Clostridiales.Clostridiaceae_1.Clostridium_sensu_stricto_1	INTS4
90502	ENSG00000149292	rs7939992	0.001141945	0.000195281	0.632828295	0.582753747	0.743262195	-0.64371942	-0.16061834	0.138011908	0.218352024	0.16298698	0.334611229	0.249963324	0.009525977	0.000772091	0.834883033	0.929052272	Bacteria.Firmicutes.Clostridia.Clostridiales.Clostridiaceae_1.Clostridium_sensu_stricto_1	TTC12
90503	ENSG00000149328	rs7113199	0.096013074	0.058701031	0.848324203	0.443203679	-0.54797649	0.395492889	-0.085581943	0.23262176	0.324440015	0.205529168	0.445689992	0.301517028	0.129761284	0.042067948	0.880445226	0.923768713	Bacteria.Firmicutes.Clostridia.Clostridiales.Clostridiaceae_1.Clostridium_sensu_stricto_1	GLB1L2
90504	ENSG00000149357	rs867677584	0.691946982	0.654793226	0.463030937	0.965055489	-0.073007833	-0.162840259	0.209098846	0.023661696	0.183444677	0.362524784	0.28324294	0.538015182	0.39004371	0.233691473	0.799748484	0.931308898	Bacteria.Firmicutes.Clostridia.Clostridiales.Clostridiaceae_1.Clostridium_sensu_stricto_1	LAMTOR1
90505	ENSG00000149380	rs12146503	0.03009924	0.038920914	0.361535909	0.828312957	0.384787143	-0.487015473	-0.240900732	0.064785846	0.173531947	0.231068022	0.262156907	0.297536168	0.068835181	0.032109126	0.770353326	0.929052272	Bacteria.Firmicutes.Clostridia.Clostridiales.Clostridiaceae_1.Clostridium_sensu_stricto_1	P4HA3
90506	ENSG00000149474	rs28437498	0.729040436	0.683098207	0.513165194	0.851024025	0.070818133	0.092838504	-0.204737169	-0.062843215	0.203559661	0.226393053	0.3113755	0.333277085	0.402499404	0.240835578	0.813765595	0.929052272	Bacteria.Firmicutes.Clostridia.Clostridiales.Clostridiaceae_1.Clostridium_sensu_stricto_1	KAT14
90507	ENSG00000149548	rs12282610	0.565469348	0.016431025	0.797704419	0.102375075	-0.098872953	0.603916542	-0.066104994	-0.663024216	0.171152286	0.245184183	0.256845807	0.400178145	0.349122731	0.017849963	0.873518482	0.923768713	Bacteria.Firmicutes.Clostridia.Clostridiales.Clostridiaceae_1.Clostridium_sensu_stricto_1	CCDC15
90508	ENSG00000149577	rs10892085	0.578641641	0.410565462	0.932323057	0.932634489	-0.165472634	0.165906093	-0.039758252	0.027238372	0.296452278	0.200311635	0.466361225	0.320984696	0.352439941	0.164793585	0.893127569	0.929052272	Bacteria.Firmicutes.Clostridia.Clostridiales.Clostridiaceae_1.Clostridium_sensu_stricto_1	SIDT2
90509	ENSG00000149582	rs6589664	0.944937522	0.875183362	0.736172847	0.342467506	-0.015796215	-0.044874884	-0.114497651	0.365055439	0.22783155	0.284561509	0.338377259	0.38174016	0.460583863	0.286890897	0.85596668	0.923768713	Bacteria.Firmicutes.Clostridia.Clostridiales.Clostridiaceae_1.Clostridium_sensu_stricto_1	TMEM25
90510	ENSG00000149591	rs2075547	0.866872391	0.936410862	0.630684279	0.938887884	-0.024706715	0.024475662	-0.109812173	0.038020217	0.146804447	0.305597673	0.227331504	0.493994204	0.440169324	0.301160229	0.834883033	0.929052272	Bacteria.Firmicutes.Clostridia.Clostridiales.Clostridiaceae_1.Clostridium_sensu_stricto_1	TAGLN
90511	ENSG00000149600	rs4911106	0.257285085	0.255465602	0.579918509	0.660786727	-0.296569529	0.260367059	0.213711956	-0.136073573	0.259495642	0.226940147	0.384169355	0.308664096	0.225468312	0.117187764	0.831132563	0.929052272	Bacteria.Firmicutes.Clostridia.Clostridiales.Clostridiaceae_1.Clostridium_sensu_stricto_1	COMMD7
90512	ENSG00000149657	rs2057170	0.232082512	0.138943435	0.903945647	0.605097387	-0.483018507	0.378426625	0.072971032	-0.196276768	0.400420483	0.252601282	0.602317681	0.377735412	0.212488139	0.076363198	0.886516459	0.929052272	Bacteria.Firmicutes.Clostridia.Clostridiales.Clostridiaceae_1.Clostridium_sensu_stricto_1	LSM14B
90513	ENSG00000149679	rs2427311	0.30326219	0.162882647	0.6735961	0.244516253	0.176465956	-0.278351088	0.112397597	-0.350086599	0.170057541	0.197210121	0.265632833	0.298096148	0.247324812	0.085247319	0.844784532	0.923768713	Bacteria.Firmicutes.Clostridia.Clostridiales.Clostridiaceae_1.Clostridium_sensu_stricto_1	CABLES2
90514	ENSG00000149743	rs4980525	0.028288666	0.00109919	0.414720447	0.073312479	0.525832345	-0.702856846	-0.299994024	0.556925597	0.234396063	0.205739214	0.365458372	0.305947153	0.067419981	0.002747745	0.789755837	0.923513429	Bacteria.Firmicutes.Clostridia.Clostridiales.Clostridiaceae_1.Clostridium_sensu_stricto_1	TRPT1
90515	ENSG00000149922	rs3809627	0.001280716	0.006622157	0.081066695	0.942421621	0.604541648	-0.40948092	-0.464297119	-0.016489318	0.179555672	0.14596166	0.262005881	0.227419026	0.010244541	0.00951497	0.598229551	0.929052272	Bacteria.Firmicutes.Clostridia.Clostridiales.Clostridiaceae_1.Clostridium_sensu_stricto_1	TBX6
90516	ENSG00000150051	rs2637305	0.984958925	0.500608745	0.132352395	0.177534642	0.003300478	0.194923237	-0.390792562	0.550650492	0.174397984	0.287787461	0.256420688	0.403950631	0.469893522	0.191795893	0.655461856	0.923768713	Bacteria.Firmicutes.Clostridia.Clostridiales.Clostridiaceae_1.Clostridium_sensu_stricto_1	MKX
90517	ENSG00000150316	rs61895491	0.824447814	0.25536481	0.732570395	0.30722084	0.037525354	-0.364048398	-0.090684053	0.465186268	0.168482769	0.317242522	0.264246184	0.452007519	0.428388399	0.117187764	0.85596668	0.923768713	Bacteria.Firmicutes.Clostridia.Clostridiales.Clostridiaceae_1.Clostridium_sensu_stricto_1	CWC15
90518	ENSG00000150527	rs3206256	0.789442824	0.442039051	0.966721807	0.980247986	-0.051055425	0.181334143	-0.011814603	0.009556529	0.190407834	0.234437647	0.282098167	0.384514887	0.418853895	0.174237773	0.897435292	0.933596058	Bacteria.Firmicutes.Clostridia.Clostridiales.Clostridiaceae_1.Clostridium_sensu_stricto_1	MIA2
90519	ENSG00000150672	rs3817087	0.833411778	0.340448137	0.189473214	0.996579829	0.034265969	0.251262974	-0.323507876	0.001890045	0.16226375	0.261642435	0.24396861	0.439230699	0.431237985	0.143852303	0.696105717	0.934625183	Bacteria.Firmicutes.Clostridia.Clostridiales.Clostridiaceae_1.Clostridium_sensu_stricto_1	DLG2
90520	ENSG00000150750	rs3087967	0.715058744	0.504858628	0.088098005	0.095622783	-0.148349874	0.168594573	-0.890043948	0.539723627	0.404590794	0.251412932	0.514016268	0.319170208	0.397995035	0.192978892	0.61616727	0.923768713	Bacteria.Firmicutes.Clostridia.Clostridiales.Clostridiaceae_1.Clostridium_sensu_stricto_1	POU2AF2
90521	ENSG00000150753	rs2548554	0.545037375	0.690659345	0.980913147	0.730611458	-0.266597658	0.097159976	-0.017158826	0.140555235	0.438189159	0.243058551	0.714464435	0.406466636	0.342060815	0.243132643	0.898094657	0.929052272	Bacteria.Firmicutes.Clostridia.Clostridiales.Clostridiaceae_1.Clostridium_sensu_stricto_1	CCT5
90522	ENSG00000150756	rs11746305	0.048070129	0.028074612	0.285581343	0.281537171	0.579219183	-0.517740918	-0.43440267	0.355326446	0.287487852	0.230463988	0.40344651	0.327220507	0.087809272	0.025941171	0.744965805	0.923768713	Bacteria.Firmicutes.Clostridia.Clostridiales.Clostridiaceae_1.Clostridium_sensu_stricto_1	ATPSCKMT
90523	ENSG00000150787	rs795468	0.830890505	0.157392352	0.029755581	0.509353507	-0.038159682	-0.272735555	0.62644639	-0.200700741	0.177966666	0.190670987	0.281902982	0.302485536	0.430763901	0.083412015	0.532203004	0.923768713	Bacteria.Firmicutes.Clostridia.Clostridiales.Clostridiaceae_1.Clostridium_sensu_stricto_1	PTS
90524	ENSG00000150907	rs6563841	0.235280061	0.0578317	0.445988674	0.030396043	-0.235198273	0.456051662	0.23271868	-0.715138475	0.196331237	0.236159601	0.303501411	0.32311536	0.214891985	0.041676193	0.792573555	0.923513429	Bacteria.Firmicutes.Clostridia.Clostridiales.Clostridiaceae_1.Clostridium_sensu_stricto_1	FOXO1
90525	ENSG00000150990	rs7963668	0.115983065	0.03199674	0.180423422	0.263677489	0.25940376	-0.52457101	-0.338215331	0.434666614	0.162826636	0.239354389	0.249788621	0.385514798	0.145335298	0.028027945	0.692953049	0.923768713	Bacteria.Firmicutes.Clostridia.Clostridiales.Clostridiaceae_1.Clostridium_sensu_stricto_1	DHX37
90526	ENSG00000151006	rs2303222	0.015908674	0.003905072	0.970649146	0.932500592	0.404472987	-0.478717389	-0.00957996	-0.020326088	0.163371514	0.159957458	0.259365657	0.239052077	0.049151256	0.006636352	0.897435292	0.929052272	Bacteria.Firmicutes.Clostridia.Clostridiales.Clostridiaceae_1.Clostridium_sensu_stricto_1	PRSS53
90527	ENSG00000151025	rs7096556	0.836915447	0.4178043	0.123839452	0.534512499	0.045849655	0.1599004	-0.524481938	0.184001709	0.221852109	0.196093387	0.336410241	0.294658156	0.43133442	0.16695094	0.645397939	0.923768713	Bacteria.Firmicutes.Clostridia.Clostridiales.Clostridiaceae_1.Clostridium_sensu_stricto_1	GPR158
90528	ENSG00000151208	rs7099526	0.765430303	0.045572897	0.238141813	0.386044041	-0.058339741	0.495534495	-0.357783547	0.352987969	0.194718647	0.243088986	0.300507677	0.404482243	0.413213638	0.03581747	0.727183633	0.923768713	Bacteria.Firmicutes.Clostridia.Clostridiales.Clostridiaceae_1.Clostridium_sensu_stricto_1	DLG5
90529	ENSG00000151224	rs2236569	0.068752457	0.015421643	0.324413756	0.57472427	0.569621755	-0.548540108	0.516755896	-0.196160494	0.307781314	0.220479267	0.520421998	0.34782893	0.107184223	0.017119615	0.749906913	0.929052272	Bacteria.Firmicutes.Clostridia.Clostridiales.Clostridiaceae_1.Clostridium_sensu_stricto_1	MAT1A
90530	ENSG00000151233	rs67788023	0.530163699	0.034317854	0.305063445	0.86695346	-0.110451908	0.591295916	-0.261363036	-0.062860419	0.175004469	0.273515112	0.25281921	0.373739134	0.33504293	0.02942776	0.74917141	0.929052272	Bacteria.Firmicutes.Clostridia.Clostridiales.Clostridiaceae_1.Clostridium_sensu_stricto_1	GXYLT1
90531	ENSG00000151348	rs7942915	0.015938161	0.026745374	0.022838859	0.084346348	-0.754154242	0.548113503	0.937089356	-0.558705978	0.304701249	0.241814957	0.401928221	0.318745065	0.049155665	0.02495095	0.532203004	0.923768713	Bacteria.Firmicutes.Clostridia.Clostridiales.Clostridiaceae_1.Clostridium_sensu_stricto_1	EXT2
90532	ENSG00000151470	rs391396	0.000109303	3.1106599121416e-06	0.407059243	0.933957783	1.31772437	-0.919461037	0.392160617	0.022673705	0.319825869	0.180129507	0.469938235	0.272560087	0.00184112	2.96380173757077e-05	0.789592038	0.929052272	Bacteria.Firmicutes.Clostridia.Clostridiales.Clostridiaceae_1.Clostridium_sensu_stricto_1	C4orf33
90533	ENSG00000151552	rs10020740	0.127521711	0.000491217	0.268883761	0.708427096	0.249870574	-0.773650524	0.284024755	0.132443471	0.161867201	0.210798741	0.254691926	0.352605483	0.153323342	0.001573741	0.739158097	0.929052272	Bacteria.Firmicutes.Clostridia.Clostridiales.Clostridiaceae_1.Clostridium_sensu_stricto_1	QDPR
90534	ENSG00000151576	rs9816914	0.486370712	0.478737567	0.584815343	0.253179492	0.166952271	-0.158381132	0.207421051	-0.420158809	0.238473332	0.222305778	0.377744339	0.364441021	0.319468539	0.185001872	0.831132563	0.923768713	Bacteria.Firmicutes.Clostridia.Clostridiales.Clostridiaceae_1.Clostridium_sensu_stricto_1	QTRT2
90535	ENSG00000151611	rs9990503	0.086468722	0.003548367	0.179680869	0.117307138	-0.231852418	0.88979433	0.269005726	-0.64945529	0.133195179	0.294050201	0.198330737	0.409167869	0.121961047	0.00622116	0.692953049	0.923768713	Bacteria.Firmicutes.Clostridia.Clostridiales.Clostridiaceae_1.Clostridium_sensu_stricto_1	MMAA
90536	ENSG00000151612	rs4835259	0.861997519	0.564911239	0.374678931	0.862678309	0.046057604	0.107061003	-0.332100861	0.047942301	0.263906809	0.185059647	0.371523417	0.276081964	0.438583905	0.2089259	0.778242037	0.929052272	Bacteria.Firmicutes.Clostridia.Clostridiales.Clostridiaceae_1.Clostridium_sensu_stricto_1	ZNF827
90537	ENSG00000151632	rs11252887	0.22862385	0.20990691	0.225339686	0.071893294	-0.219460651	0.270500169	-0.329289877	0.576106494	0.180572145	0.213605992	0.269009654	0.314877587	0.210347952	0.102090489	0.71734939	0.923513429	Bacteria.Firmicutes.Clostridia.Clostridiales.Clostridiaceae_1.Clostridium_sensu_stricto_1	AKR1C2
90538	ENSG00000151640	rs902627	7.05192337671402e-05	3.24540715484919e-05	0.241431231	0.929924049	0.748486674	-0.640443237	-0.341148502	-0.01987632	0.176252119	0.143387676	0.288569744	0.225146019	0.001319342	0.000195465	0.727183633	0.929052272	Bacteria.Firmicutes.Clostridia.Clostridiales.Clostridiaceae_1.Clostridium_sensu_stricto_1	DPYSL4
90539	ENSG00000151690	rs12105680	0.530705998	0.008898966	0.77392888	0.070728928	-0.099496027	0.686591871	0.067740642	-0.775606573	0.157854238	0.254566145	0.234852944	0.42213186	0.335069336	0.011622672	0.866949962	0.923513429	Bacteria.Firmicutes.Clostridia.Clostridiales.Clostridiaceae_1.Clostridium_sensu_stricto_1	MFSD6
90540	ENSG00000151692	rs771288	0.287060245	0.186287907	0.690027653	0.874961892	0.190349072	-0.329429347	-0.106777618	-0.054548968	0.177332731	0.24662419	0.266543588	0.345289136	0.239919457	0.09349805	0.847003029	0.929052272	Bacteria.Firmicutes.Clostridia.Clostridiales.Clostridiaceae_1.Clostridium_sensu_stricto_1	RNF144A
90541	ENSG00000151694	rs12692386	0.429393362	0.273773049	0.235770738	0.432508376	-0.242893716	0.228377815	-0.617736989	0.263336658	0.305451146	0.206911681	0.51620104	0.333416112	0.298796651	0.122917888	0.727183633	0.923768713	Bacteria.Firmicutes.Clostridia.Clostridiales.Clostridiaceae_1.Clostridium_sensu_stricto_1	ADAM17
90542	ENSG00000151725	rs3806796	0.000116389	5.60584613146962e-06	0.19153473	0.253612224	-1.012695491	0.759007294	-0.50123748	0.288130568	0.246888315	0.153416529	0.379785867	0.250151465	0.001870544	4.89943475685577e-05	0.696751304	0.923768713	Bacteria.Firmicutes.Clostridia.Clostridiales.Clostridiaceae_1.Clostridium_sensu_stricto_1	CENPU
90543	ENSG00000151726	rs56302210	0.938797718	0.929231677	0.322446786	0.010316115	0.013295633	0.024169506	0.265983726	-1.129781095	0.172494282	0.271090788	0.266775811	0.427635962	0.458134897	0.29972167	0.749906913	0.812430942	Bacteria.Firmicutes.Clostridia.Clostridiales.Clostridiaceae_1.Clostridium_sensu_stricto_1	ACSL1
90544	ENSG00000151729	rs1800396	0.519252406	0.130065896	0.331780634	0.873595482	0.178061696	-0.314174506	0.361075073	0.046409699	0.274776648	0.2049067	0.36925917	0.290565747	0.330892919	0.073357056	0.752905977	0.929052272	Bacteria.Firmicutes.Clostridia.Clostridiales.Clostridiaceae_1.Clostridium_sensu_stricto_1	SLC25A4
90545	ENSG00000151748	rs3015488	0.189800968	0.232147631	0.170395225	0.276397124	0.502880022	-0.287797665	-0.792550215	0.387245341	0.379524016	0.238616803	0.571705631	0.352787623	0.189317927	0.110007718	0.687834167	0.923768713	Bacteria.Firmicutes.Clostridia.Clostridiales.Clostridiaceae_1.Clostridium_sensu_stricto_1	SAV1
90546	ENSG00000151773	rs7319725	0.000974236	0.001177464	0.353751721	0.953792935	0.783955054	-0.68017269	-0.339981518	-0.019154414	0.226907967	0.20039969	0.363999083	0.329292352	0.008619508	0.002875394	0.766919957	0.930389337	Bacteria.Firmicutes.Clostridia.Clostridiales.Clostridiaceae_1.Clostridium_sensu_stricto_1	CCDC122
90547	ENSG00000151834	rs2119767	0.416817347	0.157317139	0.276992774	0.288743649	0.158201986	-0.331553005	0.338234475	-0.377187692	0.193597767	0.23174796	0.308523693	0.352635065	0.293834705	0.083412015	0.743507827	0.923768713	Bacteria.Firmicutes.Clostridia.Clostridiales.Clostridiaceae_1.Clostridium_sensu_stricto_1	GABRA2
90548	ENSG00000151893	rs11818205	0.020591142	0.018345011	0.114272882	0.742756996	0.538029202	-0.546886752	-0.483662731	0.115649459	0.226691584	0.226025809	0.302139977	0.350871087	0.056620272	0.019332985	0.641356137	0.929052272	Bacteria.Firmicutes.Clostridia.Clostridiales.Clostridiaceae_1.Clostridium_sensu_stricto_1	CACUL1
90549	ENSG00000151917	rs9382677	0.031008267	0.017601384	0.740448736	0.977483697	-0.739416947	0.521021511	-0.191320642	0.010067276	0.33535726	0.213885374	0.5750944	0.355324902	0.069730652	0.018787455	0.857600193	0.933596058	Bacteria.Firmicutes.Clostridia.Clostridiales.Clostridiaceae_1.Clostridium_sensu_stricto_1	BEND6
90550	ENSG00000151948	rs1616468	0.895409803	0.941985128	0.955238102	0.827744336	-0.052649508	-0.018242387	0.028584588	0.075840385	0.398928032	0.249700815	0.507294216	0.347136944	0.447118995	0.302226233	0.89722284	0.929052272	Bacteria.Firmicutes.Clostridia.Clostridiales.Clostridiaceae_1.Clostridium_sensu_stricto_1	GLT1D1
90551	ENSG00000152049	rs13018913	0.55599253	0.068877625	0.288686485	0.983891067	-0.101944359	0.406170806	-0.262276296	0.008158812	0.172241905	0.219566204	0.245174381	0.402531348	0.345140277	0.047290908	0.746943219	0.933596058	Bacteria.Firmicutes.Clostridia.Clostridiales.Clostridiaceae_1.Clostridium_sensu_stricto_1	KCNE4
90552	ENSG00000152056	rs3738961	0.777468869	0.952514053	0.5258011	0.253414876	-0.067904778	-0.01728978	-0.241926567	0.445491258	0.239273335	0.289222155	0.37927435	0.386607724	0.416138487	0.304093516	0.817068376	0.923768713	Bacteria.Firmicutes.Clostridia.Clostridiales.Clostridiaceae_1.Clostridium_sensu_stricto_1	AP1S3
90553	ENSG00000152061	rs12122399	0.719463705	0.979676224	0.410902009	0.754648436	0.06423328	0.006364358	-0.223014858	0.130719927	0.178059861	0.248869622	0.269458335	0.416519264	0.39894843	0.31012469	0.789592038	0.929052272	Bacteria.Firmicutes.Clostridia.Clostridiales.Clostridiaceae_1.Clostridium_sensu_stricto_1	RABGAP1L
90554	ENSG00000152133	rs3856499	0.015558442	0.000364063	0.912612809	0.24407484	-0.554015843	0.606898831	0.040400354	-0.328854177	0.222989338	0.161321693	0.366704183	0.27975221	0.048496845	0.001255749	0.888866233	0.923768713	Bacteria.Firmicutes.Clostridia.Clostridiales.Clostridiaceae_1.Clostridium_sensu_stricto_1	GPATCH11
90555	ENSG00000152219	rs1879671	0.024708977	0.015015236	0.062111603	0.700850609	0.422418217	-0.49896813	-0.516844435	0.12865124	0.183714319	0.199718521	0.272281576	0.333402817	0.062749328	0.016830997	0.575494291	0.929052272	Bacteria.Firmicutes.Clostridia.Clostridiales.Clostridiaceae_1.Clostridium_sensu_stricto_1	ARL14EP
90556	ENSG00000152253	rs2632382	0.171295298	0.126859946	0.67971771	0.749386	-0.266811406	0.372583782	-0.117228225	0.095877123	0.192875537	0.240934078	0.282673258	0.298862539	0.178191528	0.072112854	0.846181513	0.929052272	Bacteria.Firmicutes.Clostridia.Clostridiales.Clostridiaceae_1.Clostridium_sensu_stricto_1	SPC25
90557	ENSG00000152256	rs13415174	0.433085097	0.317278257	0.212433979	0.422557926	0.149206511	-0.23466232	-0.350261773	0.305555003	0.189151584	0.23284164	0.278145307	0.378588338	0.299434814	0.137041076	0.711440313	0.923768713	Bacteria.Firmicutes.Clostridia.Clostridiales.Clostridiaceae_1.Clostridium_sensu_stricto_1	PDK1
90558	ENSG00000152270	rs1496167	0.809188843	0.228712136	0.057224497	0.32991776	-0.051713264	0.22858922	-0.58766107	0.291179612	0.213287669	0.188119214	0.303551329	0.296626137	0.424665764	0.108645486	0.575494291	0.923768713	Bacteria.Firmicutes.Clostridia.Clostridiales.Clostridiaceae_1.Clostridium_sensu_stricto_1	PDE3B
90559	ENSG00000152291	rs4435452	0.166283897	0.075843359	0.486950243	0.321571406	0.427842586	-0.373477375	0.282539728	-0.317616852	0.305613198	0.207011726	0.404116672	0.317982551	0.174997284	0.050492837	0.806635369	0.923768713	Bacteria.Firmicutes.Clostridia.Clostridiales.Clostridiaceae_1.Clostridium_sensu_stricto_1	TGOLN2
90560	ENSG00000152348	rs749402	0.042922506	0.010917833	0.87745607	0.795253308	-0.387075333	0.638847882	0.045777412	-0.097885334	0.18745162	0.243783009	0.295713387	0.375668737	0.082866388	0.013486624	0.884237978	0.929052272	Bacteria.Firmicutes.Clostridia.Clostridiales.Clostridiaceae_1.Clostridium_sensu_stricto_1	ATG10
90561	ENSG00000152359	rs2291630	0.170281823	0.003903879	0.431604501	0.921377955	-0.232484024	0.70073049	-0.198934042	-0.034412998	0.167657067	0.234132054	0.251378238	0.347317705	0.177560856	0.006636352	0.792551334	0.929052272	Bacteria.Firmicutes.Clostridia.Clostridiales.Clostridiaceae_1.Clostridium_sensu_stricto_1	POC5
90562	ENSG00000152382	rs6427038	0.036971851	0.015566561	0.463800546	0.594832723	0.50400707	-0.504266844	-0.294685865	0.181666625	0.236635557	0.202982205	0.399868679	0.339893878	0.076466547	0.017208639	0.799748484	0.929052272	Bacteria.Firmicutes.Clostridia.Clostridiales.Clostridiaceae_1.Clostridium_sensu_stricto_1	TADA1
90563	ENSG00000152404	rs659622	0.071895253	0.242373788	0.130348809	0.223455801	0.30866539	-0.32128687	-0.383403798	-0.516646405	0.168705788	0.272319676	0.250245981	0.420336543	0.109900406	0.113056115	0.653311361	0.923768713	Bacteria.Firmicutes.Clostridia.Clostridiales.Clostridiaceae_1.Clostridium_sensu_stricto_1	CWF19L2
90564	ENSG00000152409	rs7702523	0.248735148	0.860593239	0.601376065	0.284708911	0.267872552	-0.029262263	-0.189406015	-0.258948585	0.230158735	0.165964101	0.360780013	0.240056503	0.221184469	0.283928907	0.831132563	0.923768713	Bacteria.Firmicutes.Clostridia.Clostridiales.Clostridiaceae_1.Clostridium_sensu_stricto_1	JMY
90565	ENSG00000152503	rs265409	0.246403561	0.192207632	0.600884894	0.987700512	-0.282198399	0.267269703	0.190741276	0.004753566	0.241262522	0.202820277	0.362832235	0.307174139	0.220454003	0.095438952	0.831132563	0.933596058	Bacteria.Firmicutes.Clostridia.Clostridiales.Clostridiaceae_1.Clostridium_sensu_stricto_1	TRIM36
90566	ENSG00000152558	rs2436036	0.023506052	0.052904073	0.938101587	0.717262716	0.782788114	-0.39616607	-0.061374175	-0.158189662	0.337445029	0.200927322	0.787280429	0.434946044	0.060644806	0.039395141	0.894375621	0.929052272	Bacteria.Firmicutes.Clostridia.Clostridiales.Clostridiaceae_1.Clostridium_sensu_stricto_1	TMEM123
90567	ENSG00000152642	rs9834985	0.173746335	0.172351859	0.330902866	0.504453529	-0.348021986	0.315155707	0.404222098	-0.23585774	0.253043498	0.228393614	0.412628946	0.351382278	0.17978042	0.088521243	0.752905977	0.923768713	Bacteria.Firmicutes.Clostridia.Clostridiales.Clostridiaceae_1.Clostridium_sensu_stricto_1	GPD1L
90568	ENSG00000152683	rs177083	0.087389565	0.082694174	0.317564363	0.537914405	0.565679206	-0.447512658	-0.487144844	0.223916034	0.325944293	0.253914842	0.483653291	0.361590723	0.122720318	0.053372018	0.74917141	0.923768713	Bacteria.Firmicutes.Clostridia.Clostridiales.Clostridiaceae_1.Clostridium_sensu_stricto_1	SLC30A6
90569	ENSG00000152749	rs3897474	0.138769758	0.110859756	0.236915446	0.177999113	-0.535540297	0.400751141	-0.635802071	0.489632724	0.357315442	0.247934073	0.532610272	0.359579088	0.160181725	0.065971601	0.727183633	0.923768713	Bacteria.Firmicutes.Clostridia.Clostridiales.Clostridiaceae_1.Clostridium_sensu_stricto_1	GPR180
90570	ENSG00000152760	rs488584	0.148920691	0.319991625	0.744539949	0.259742417	0.410500805	-0.196149937	0.13669774	-0.318917633	0.281034243	0.195730855	0.417732724	0.280508213	0.166130805	0.137813631	0.858440122	0.923768713	Bacteria.Firmicutes.Clostridia.Clostridiales.Clostridiaceae_1.Clostridium_sensu_stricto_1	DYNLT5
90571	ENSG00000152763	rs3008860	0.420709285	0.324942578	0.991903604	0.82797483	-0.444335919	0.315359617	-0.007939897	-0.098119288	0.548341644	0.317946859	0.77944463	0.449723601	0.295389629	0.139522548	0.898655128	0.929052272	Bacteria.Firmicutes.Clostridia.Clostridiales.Clostridiaceae_1.Clostridium_sensu_stricto_1	DNAI4
90572	ENSG00000152778	rs303208	0.272991785	0.076375138	0.651460625	0.770055265	0.200586047	-0.408078256	-0.126336118	0.090227303	0.181433678	0.226610591	0.278375698	0.307391137	0.234182804	0.050730648	0.838393608	0.929052272	Bacteria.Firmicutes.Clostridia.Clostridiales.Clostridiaceae_1.Clostridium_sensu_stricto_1	IFIT5
90573	ENSG00000152782	rs943127	0.008037827	0.000228085	0.445922573	0.184954936	-0.626438847	0.799060707	0.278324151	-0.433065697	0.229070013	0.204718186	0.362925065	0.323216089	0.032369283	0.000872125	0.792573555	0.923768713	Bacteria.Firmicutes.Clostridia.Clostridiales.Clostridiaceae_1.Clostridium_sensu_stricto_1	PANK1
90574	ENSG00000152939	rs182447	0.027295203	0.006130323	0.039351025	0.023260792	-0.602358607	0.571672059	0.787852773	-0.688059765	0.266739803	0.201772217	0.374650681	0.296063361	0.06631851	0.009043238	0.536929335	0.923513429	Bacteria.Firmicutes.Clostridia.Clostridiales.Clostridiaceae_1.Clostridium_sensu_stricto_1	MARVELD2
90575	ENSG00000152944	rs3759120	0.753499907	0.308470221	0.244112989	0.405982534	-0.055282586	0.338852007	-0.303295641	0.449042781	0.175300892	0.330110648	0.258030969	0.536862114	0.408593434	0.134344879	0.730354363	0.923768713	Bacteria.Firmicutes.Clostridia.Clostridiales.Clostridiaceae_1.Clostridium_sensu_stricto_1	MED21
90576	ENSG00000152952	rs34803917	0.181501877	0.015812307	0.349956415	0.499243984	-0.240066913	0.586477756	0.248974066	-0.281011446	0.177746198	0.23665805	0.264456021	0.41356603	0.18456988	0.017405551	0.76436628	0.923768713	Bacteria.Firmicutes.Clostridia.Clostridiales.Clostridiaceae_1.Clostridium_sensu_stricto_1	PLOD2
90577	ENSG00000152990	rs4495025	0.000646535	0.000261457	0.278098073	0.317774625	1.229364048	-0.86601195	-0.514063143	0.33232769	0.342953476	0.224223149	0.469997244	0.330090268	0.006782021	0.000967212	0.744478838	0.923768713	Bacteria.Firmicutes.Clostridia.Clostridiales.Clostridiaceae_1.Clostridium_sensu_stricto_1	ADGRA3
90578	ENSG00000153044	rs17271888	0.630435654	0.374672408	0.806208817	0.297409562	-0.073718844	0.338060143	0.060559784	-0.556634821	0.15250048	0.378184907	0.245855668	0.529910625	0.371419944	0.154109039	0.873518482	0.923768713	Bacteria.Firmicutes.Clostridia.Clostridiales.Clostridiaceae_1.Clostridium_sensu_stricto_1	CENPH
90579	ENSG00000153048	rs4619405	0.667368281	0.769138059	0.149220079	0.267176476	0.085220331	-0.061258369	-0.48408138	0.398866605	0.197393866	0.207844454	0.331656573	0.356387537	0.382807312	0.262030428	0.676485758	0.923768713	Bacteria.Firmicutes.Clostridia.Clostridiales.Clostridiaceae_1.Clostridium_sensu_stricto_1	CARHSP1
90580	ENSG00000153066	rs3743585	0.50911599	0.978297324	0.24056803	0.016587903	0.170200459	0.005371609	0.442078787	-0.687369905	0.256372832	0.196700766	0.373251585	0.279489273	0.327531288	0.309941407	0.727183633	0.923513429	Bacteria.Firmicutes.Clostridia.Clostridiales.Clostridiaceae_1.Clostridium_sensu_stricto_1	TXNDC11
90581	ENSG00000153071	rs6872083	0.15118079	0.24536207	0.11441231	0.856013142	0.182969512	-0.202191313	-0.332845327	0.044793354	0.125971098	0.172476513	0.208007246	0.245882262	0.167618991	0.113938399	0.641356137	0.929052272	Bacteria.Firmicutes.Clostridia.Clostridiales.Clostridiaceae_1.Clostridium_sensu_stricto_1	DAB2
90582	ENSG00000153094	rs4849341	0.035676878	0.034459542	0.787568356	0.958223978	1.066960968	-0.599443616	-0.179417977	0.019854699	0.497366972	0.277509844	0.66307682	0.377574631	0.075118553	0.029496207	0.870992647	0.931308898	Bacteria.Firmicutes.Clostridia.Clostridiales.Clostridiaceae_1.Clostridium_sensu_stricto_1	BCL2L11
90583	ENSG00000153157	rs6910232	0.140048368	0.001878888	0.080497436	0.136623911	-0.247628907	0.640123824	-0.426309887	0.485328311	0.165763345	0.197497577	0.240107673	0.322022832	0.160981801	0.003994442	0.598229551	0.923768713	Bacteria.Firmicutes.Clostridia.Clostridiales.Clostridiaceae_1.Clostridium_sensu_stricto_1	SYCP2L
90584	ENSG00000153214	rs7581849	0.243996142	0.194862203	0.840964981	0.706692998	0.406972399	-0.285963721	0.09431521	-0.114319032	0.346148041	0.21832041	0.468149367	0.302464608	0.219169276	0.0965097	0.880445226	0.929052272	Bacteria.Firmicutes.Clostridia.Clostridiales.Clostridiaceae_1.Clostridium_sensu_stricto_1	TMEM87B
90585	ENSG00000153292	rs1687132	0.641268804	0.408620389	0.969097566	0.770892979	0.13885823	-0.185644697	-0.01761821	0.098373374	0.296633212	0.223209706	0.453030789	0.336405297	0.375246901	0.164239718	0.897435292	0.929052272	Bacteria.Firmicutes.Clostridia.Clostridiales.Clostridiaceae_1.Clostridium_sensu_stricto_1	ADGRF1
90586	ENSG00000153294	rs11754978	0.027493468	0.013570989	0.703305702	0.893863029	0.44986075	-0.586996764	-0.123814605	0.046997395	0.19947542	0.231325065	0.323660811	0.350881152	0.066523434	0.015603311	0.849212612	0.929052272	Bacteria.Firmicutes.Clostridia.Clostridiales.Clostridiaceae_1.Clostridium_sensu_stricto_1	ADGRF4
90587	ENSG00000153303	rs73030329	0.572709639	0.022173637	0.343392718	0.806017699	0.090808542	-0.676701147	0.226889145	-0.110016628	0.160173944	0.288757685	0.237717473	0.44618734	0.35140835	0.021865021	0.761562282	0.929052272	Bacteria.Firmicutes.Clostridia.Clostridiales.Clostridiaceae_1.Clostridium_sensu_stricto_1	FRMD1
90588	ENSG00000153317	rs7464740	0.938030557	0.885432269	0.640126082	0.919198988	0.045013338	0.046042528	-0.451537335	0.052945226	0.576747738	0.318295914	0.961287467	0.519897971	0.458025089	0.289597207	0.836386314	0.929052272	Bacteria.Firmicutes.Clostridia.Clostridiales.Clostridiaceae_1.Clostridium_sensu_stricto_1	ASAP1
90589	ENSG00000153406	rs7191664	0.776276166	0.697139954	0.459505495	0.410789232	0.115633923	-0.100439797	0.482236853	-0.334116677	0.405222085	0.256936469	0.648092201	0.403599623	0.415953154	0.244451602	0.799628054	0.923768713	Bacteria.Firmicutes.Clostridia.Clostridiales.Clostridiaceae_1.Clostridium_sensu_stricto_1	NMRAL1
90590	ENSG00000153767	rs1505701	0.376947905	0.654351135	0.110472093	0.488470602	0.240410556	-0.090733519	-0.640248278	0.199226776	0.270238001	0.201719697	0.395665682	0.285955054	0.277685486	0.233605417	0.641356137	0.923768713	Bacteria.Firmicutes.Clostridia.Clostridiales.Clostridiaceae_1.Clostridium_sensu_stricto_1	GTF2E1
90591	ENSG00000153786	rs2270845	0.345390432	0.020505643	0.557367402	0.883650398	-0.163717335	0.67341304	-0.150024021	-0.056161731	0.172247422	0.283533883	0.254362878	0.382262229	0.264331066	0.020762897	0.821795693	0.929052272	Bacteria.Firmicutes.Clostridia.Clostridiales.Clostridiaceae_1.Clostridium_sensu_stricto_1	ZDHHC7
90592	ENSG00000153789	rs2291967	0.176808015	0.039437752	0.544029171	0.079193795	-0.411167347	0.462619382	0.254196326	-0.577996477	0.301114751	0.220091315	0.41675743	0.32410254	0.181124769	0.032405679	0.819576278	0.923768713	Bacteria.Firmicutes.Clostridia.Clostridiales.Clostridiaceae_1.Clostridium_sensu_stricto_1	CIBAR2
90593	ENSG00000153814	rs10255700	0.353201032	0.98690348	0.054291482	0.770207439	0.145813584	-0.004838212	-0.449866614	0.140076982	0.155934714	0.293615359	0.229529685	0.477547049	0.26780851	0.311564052	0.575494291	0.929052272	Bacteria.Firmicutes.Clostridia.Clostridiales.Clostridiaceae_1.Clostridium_sensu_stricto_1	JAZF1
90594	ENSG00000153822	rs11652259	0.021670556	0.007693164	0.777066586	0.888455412	0.562129631	-0.557170415	-0.101419988	-0.047728961	0.238920791	0.202548783	0.356706787	0.338959717	0.057869523	0.01059544	0.866949962	0.929052272	Bacteria.Firmicutes.Clostridia.Clostridiales.Clostridiaceae_1.Clostridium_sensu_stricto_1	KCNJ16
90595	ENSG00000153975	rs9481653	0.382097494	0.1042289	0.684918789	0.451814322	0.199768485	-0.400614394	-0.147651798	0.297773283	0.227007805	0.243127245	0.362261465	0.393385113	0.279131409	0.063340434	0.846181513	0.923768713	Bacteria.Firmicutes.Clostridia.Clostridiales.Clostridiaceae_1.Clostridium_sensu_stricto_1	ZUP1
90596	ENSG00000153993	rs2240890	0.021122879	0.017617245	0.028583059	0.520455868	0.34918351	-0.616257119	-0.556861704	0.233652212	0.14776334	0.253017715	0.248706661	0.361605706	0.057103379	0.018787455	0.532203004	0.923768713	Bacteria.Firmicutes.Clostridia.Clostridiales.Clostridiaceae_1.Clostridium_sensu_stricto_1	SEMA3D
90597	ENSG00000154096	rs2509390	0.91871916	0.254428751	0.038471823	0.254559074	-0.018955314	0.255321601	-0.586115875	0.374917072	0.185029861	0.222052462	0.277424642	0.326154673	0.453227025	0.116804327	0.536929335	0.923768713	Bacteria.Firmicutes.Clostridia.Clostridiales.Clostridiaceae_1.Clostridium_sensu_stricto_1	THY1
90598	ENSG00000154118	rs11117292	0.818422983	0.474907007	0.172993799	0.121733624	-0.04168707	0.202298173	-0.398486127	0.618943159	0.180850696	0.281481428	0.289221558	0.394730647	0.427242048	0.184010993	0.69156076	0.923768713	Bacteria.Firmicutes.Clostridia.Clostridiales.Clostridiaceae_1.Clostridium_sensu_stricto_1	JPH3
90599	ENSG00000154134	rs58065672	0.029701034	0.009065503	0.051970242	0.05405969	0.329274585	-0.885459289	-0.463366091	0.841805169	0.148123369	0.329139976	0.234054181	0.429078064	0.068370791	0.011774585	0.571707588	0.923513429	Bacteria.Firmicutes.Clostridia.Clostridiales.Clostridiaceae_1.Clostridium_sensu_stricto_1	ROBO3
90600	ENSG00000154153	rs41117	0.003388282	0.002709458	0.322088568	0.594103306	-1.039386836	0.79703107	0.479952164	-0.190770828	0.34168737	0.255592428	0.481022498	0.356220546	0.019851444	0.005205752	0.749906913	0.929052272	Bacteria.Firmicutes.Clostridia.Clostridiales.Clostridiaceae_1.Clostridium_sensu_stricto_1	RETREG1
90601	ENSG00000154269	rs11154641	0.116752587	0.016505242	0.283043377	0.284355364	-0.261693313	0.72060336	0.264126944	-0.475484637	0.164616947	0.292768399	0.244004062	0.440468422	0.145778184	0.017881262	0.744655481	0.923768713	Bacteria.Firmicutes.Clostridia.Clostridiales.Clostridiaceae_1.Clostridium_sensu_stricto_1	ENPP3
90602	ENSG00000154274	rs2973282	0.123970823	0.165413866	0.061784084	0.217483177	-0.296276316	0.249165927	0.589954936	-0.432917787	0.19010354	0.177611389	0.310396693	0.347634511	0.150604491	0.086068689	0.575494291	0.923768713	Bacteria.Firmicutes.Clostridia.Clostridiales.Clostridiaceae_1.Clostridium_sensu_stricto_1	C4orf19
90603	ENSG00000154328	rs17810889	0.01659908	0.012157053	0.027893596	0.252314768	0.467229661	-0.587706197	-0.605916627	0.384528393	0.189999221	0.227816026	0.26939095	0.332922123	0.05022144	0.014550478	0.532203004	0.923768713	Bacteria.Firmicutes.Clostridia.Clostridiales.Clostridiaceae_1.Clostridium_sensu_stricto_1	NEIL2
90604	ENSG00000154330	rs11788769	0.866020327	0.515253039	0.118031704	0.341108075	-0.040751045	0.121337737	-0.562451197	0.269756957	0.240583195	0.185458168	0.355067318	0.28128729	0.439957391	0.195218807	0.643346389	0.923768713	Bacteria.Firmicutes.Clostridia.Clostridiales.Clostridiaceae_1.Clostridium_sensu_stricto_1	PGM5
90605	ENSG00000154370	rs11555960	0.786710342	0.423592782	0.416209923	0.058696881	-0.047841852	0.266990155	0.21303968	-0.903147872	0.176080435	0.331548496	0.26036341	0.469338644	0.418291428	0.168856381	0.790585382	0.923513429	Bacteria.Firmicutes.Clostridia.Clostridiales.Clostridiaceae_1.Clostridium_sensu_stricto_1	TRIM11
90606	ENSG00000154380	rs2840966	0.475829656	0.545290245	0.744394745	0.964230987	0.210702806	-0.127308525	-0.132171151	0.013151149	0.293791624	0.209380748	0.403662044	0.292130948	0.316348567	0.204005991	0.858440122	0.931308898	Bacteria.Firmicutes.Clostridia.Clostridiales.Clostridiaceae_1.Clostridium_sensu_stricto_1	ENAH
90607	ENSG00000154479	rs11690884	0.717150071	0.203524739	0.668381025	0.806818113	0.063426322	-0.285435556	0.118399957	-0.10211415	0.17431946	0.222214582	0.275139293	0.415889323	0.398507989	0.099737612	0.842665013	0.929052272	Bacteria.Firmicutes.Clostridia.Clostridiales.Clostridiaceae_1.Clostridium_sensu_stricto_1	CFAP210
90608	ENSG00000154518	rs268227	0.863824586	0.457445238	0.765001186	0.564431045	0.081855238	-0.197703023	0.19221439	0.208818177	0.475382439	0.264478374	0.640339937	0.360505286	0.439385898	0.17897522	0.865924768	0.928372928	Bacteria.Firmicutes.Clostridia.Clostridiales.Clostridiaceae_1.Clostridium_sensu_stricto_1	ATP5MC3
90609	ENSG00000154529	rs62554966	0.000769077	0.001528347	0.929535371	0.782244996	1.247817153	-0.839949346	-0.052790896	-0.115657645	0.353482534	0.253818994	0.594673742	0.416721628	0.007526626	0.003423843	0.892693994	0.929052272	Bacteria.Firmicutes.Clostridia.Clostridiales.Clostridiaceae_1.Clostridium_sensu_stricto_1	CNTNAP3B
90610	ENSG00000154589	rs2114169	0.16610506	0.123472214	0.195614586	0.78975211	0.280868741	-0.361750711	-0.386041773	0.100804627	0.20054204	0.231801104	0.295228831	0.376510868	0.174997284	0.070701665	0.699484082	0.929052272	Bacteria.Firmicutes.Clostridia.Clostridiales.Clostridiaceae_1.Clostridium_sensu_stricto_1	LY96
90611	ENSG00000154646	rs13046294	0.849664111	0.851033097	0.653114124	0.707921586	0.053395035	-0.05520912	0.193559288	-0.149017203	0.280577749	0.292809154	0.428678916	0.396009517	0.435088793	0.281675056	0.838399409	0.929052272	Bacteria.Firmicutes.Clostridia.Clostridiales.Clostridiaceae_1.Clostridium_sensu_stricto_1	TMPRSS15
90612	ENSG00000154719	rs2226327	0.011902836	0.013061365	0.776729471	0.511978826	-0.866920382	0.504544299	-0.136041901	0.192094163	0.335003384	0.19768444	0.477733839	0.291323773	0.041126919	0.015312991	0.866949962	0.923768713	Bacteria.Firmicutes.Clostridia.Clostridiales.Clostridiaceae_1.Clostridium_sensu_stricto_1	MRPL39
90613	ENSG00000154781	rs1401892	0.010886704	0.033703186	0.156000088	0.962232004	0.47609878	-0.659657385	-0.412507415	-0.022932615	0.181603548	0.304053015	0.287404193	0.482428939	0.038684161	0.029062804	0.678007799	0.931308898	Bacteria.Firmicutes.Clostridia.Clostridiales.Clostridiaceae_1.Clostridium_sensu_stricto_1	CCDC174
90614	ENSG00000154783	rs1038913	0.004928515	0.000632488	0.308186921	0.782634243	0.554330865	-0.6367175	-0.319998352	0.082389013	0.190418834	0.177284017	0.311559385	0.297398336	0.024389144	0.001880322	0.74917141	0.929052272	Bacteria.Firmicutes.Clostridia.Clostridiales.Clostridiaceae_1.Clostridium_sensu_stricto_1	FGD5
90615	ENSG00000154803	rs1708629	0.162185182	0.094106214	0.614054961	0.959308442	-0.353172943	0.314025309	0.18105377	-0.015446897	0.249799706	0.184832438	0.357294243	0.301587911	0.173452663	0.058874745	0.831980099	0.931308898	Bacteria.Firmicutes.Clostridia.Clostridiales.Clostridiaceae_1.Clostridium_sensu_stricto_1	FLCN
90616	ENSG00000154813	rs2245708	0.067328468	0.007296418	0.451472676	0.613407165	0.465872592	-0.45915743	0.28504903	-0.137150483	0.250391527	0.165751294	0.376289717	0.270159821	0.10587593	0.010206224	0.793227212	0.929052272	Bacteria.Firmicutes.Clostridia.Clostridiales.Clostridiaceae_1.Clostridium_sensu_stricto_1	DPH3
90617	ENSG00000154839	rs2044013	0.185819304	0.109675637	0.859855439	0.715190743	-0.418999632	0.352634959	0.079421426	-0.107615287	0.313341812	0.217427015	0.448050653	0.293638781	0.186971647	0.065613592	0.882424042	0.929052272	Bacteria.Firmicutes.Clostridia.Clostridiales.Clostridiaceae_1.Clostridium_sensu_stricto_1	SKA1
90618	ENSG00000154845	rs60500709	0.687705393	0.118551149	0.156714865	0.614641577	0.093616424	-0.33769	0.455798431	-0.157081166	0.231854419	0.213485688	0.318123248	0.31050131	0.388802809	0.068735004	0.678007799	0.929052272	Bacteria.Firmicutes.Clostridia.Clostridiales.Clostridiaceae_1.Clostridium_sensu_stricto_1	PPP4R1
90619	ENSG00000154914	rs9896200	0.852465448	0.282915142	0.034460019	0.197327547	-0.026253264	-0.28351715	0.459579544	-0.538020281	0.140605891	0.26184661	0.212760955	0.413054221	0.435631894	0.125952203	0.532203004	0.923768713	Bacteria.Firmicutes.Clostridia.Clostridiales.Clostridiaceae_1.Clostridium_sensu_stricto_1	USP43
90620	ENSG00000154917	rs9289459	0.058069301	0.008867439	0.998955645	0.669314843	0.463973562	-0.594861703	-0.000509061	0.155693341	0.240496071	0.220447942	0.387428114	0.362890098	0.097756103	0.011594524	0.898655128	0.929052272	Bacteria.Firmicutes.Clostridia.Clostridiales.Clostridiaceae_1.Clostridium_sensu_stricto_1	RAB6B
90621	ENSG00000155016	rs12505557	0.36457395	0.32296845	0.734860715	0.919384547	0.15739554	-0.489717802	-0.091090427	-0.066539589	0.172378364	0.491709992	0.267816241	0.654897648	0.273048068	0.138750936	0.85596668	0.929052272	Bacteria.Firmicutes.Clostridia.Clostridiales.Clostridiaceae_1.Clostridium_sensu_stricto_1	CYP2U1
90622	ENSG00000155085	rs12192268	0.00470314	0.004034668	0.632285553	0.551570481	0.540272455	-0.560200527	-0.136862689	-0.173374244	0.184541459	0.187898012	0.284666617	0.28966969	0.023900201	0.006777322	0.834883033	0.923768713	Bacteria.Firmicutes.Clostridia.Clostridiales.Clostridiaceae_1.Clostridium_sensu_stricto_1	AK9
90623	ENSG00000155099	rs10106732	0.093929269	0.077394569	0.129766739	0.238652847	0.505864006	-0.418211002	-0.594322625	0.391059852	0.297583251	0.233060486	0.387313795	0.328818532	0.128350219	0.05111592	0.653311361	0.923768713	Bacteria.Firmicutes.Clostridia.Clostridiales.Clostridiaceae_1.Clostridium_sensu_stricto_1	PIP4P2
90624	ENSG00000155111	rs706931	0.627289336	0.97413473	0.035384763	0.129603319	0.224451199	-0.008827387	-1.273696408	0.562572464	0.460071273	0.271210839	0.592763164	0.366463584	0.370493382	0.308959458	0.532203004	0.923768713	Bacteria.Firmicutes.Clostridia.Clostridiales.Clostridiaceae_1.Clostridium_sensu_stricto_1	CDK19
90625	ENSG00000155115	rs7749202	0.595272008	0.709038218	0.846292079	0.2471329	-0.083578007	-0.086369646	-0.04545692	0.354787805	0.156559504	0.230449351	0.233559285	0.303795479	0.357979925	0.247429489	0.880445226	0.923768713	Bacteria.Firmicutes.Clostridia.Clostridiales.Clostridiaceae_1.Clostridium_sensu_stricto_1	GTF3C6
90626	ENSG00000155158	rs2156109	0.114971606	0.064567201	0.457232799	0.643324049	0.855250097	-0.55336816	0.571474857	-0.198341415	0.535317942	0.29431814	0.764131378	0.426332853	0.144849682	0.045022832	0.797488151	0.929052272	Bacteria.Firmicutes.Clostridia.Clostridiales.Clostridiaceae_1.Clostridium_sensu_stricto_1	TTC39B
90627	ENSG00000155189	rs2911996	0.740470981	0.465214385	0.741003385	0.738650674	-0.055950973	0.185844142	-0.085826218	0.127229068	0.168199073	0.252980741	0.258560287	0.37970806	0.405487527	0.181404312	0.857600193	0.929052272	Bacteria.Firmicutes.Clostridia.Clostridiales.Clostridiaceae_1.Clostridium_sensu_stricto_1	AGPAT5
90628	ENSG00000155254	rs6584149	0.804540789	0.933478032	0.164942703	0.346196685	0.048698588	0.022051768	-0.423026785	0.34090113	0.195980166	0.263167532	0.301202571	0.35926712	0.422859849	0.300325762	0.68225672	0.923768713	Bacteria.Firmicutes.Clostridia.Clostridiales.Clostridiaceae_1.Clostridium_sensu_stricto_1	MARVELD1
90629	ENSG00000155265	rs56007204	0.875465997	0.667990661	0.120868521	0.171183513	0.032282828	0.102521187	-0.470704029	0.482337407	0.205181038	0.237941682	0.299481384	0.348584971	0.441694663	0.237096145	0.645397939	0.923768713	Bacteria.Firmicutes.Clostridia.Clostridiales.Clostridiaceae_1.Clostridium_sensu_stricto_1	GOLGA7B
90630	ENSG00000155307	rs465674	0.789356583	0.733363413	0.797655208	0.58023698	-0.12426833	0.091165656	0.189871603	-0.23478484	0.4632561	0.266471793	0.737547834	0.422405871	0.418853895	0.252936754	0.873518482	0.929052272	Bacteria.Firmicutes.Clostridia.Clostridiales.Clostridiaceae_1.Clostridium_sensu_stricto_1	SAMSN1
90631	ENSG00000155366	rs35221527	0.277921564	0.759091828	0.34089184	0.094132666	-0.183262537	0.080532038	0.242318753	0.735606152	0.167491036	0.261495295	0.252562349	0.433006659	0.236114275	0.259513731	0.760585546	0.923768713	Bacteria.Firmicutes.Clostridia.Clostridiales.Clostridiaceae_1.Clostridium_sensu_stricto_1	RHOC
90632	ENSG00000155530	rs34060248	0.002935575	0.002538745	0.179057034	0.405534486	0.630364483	-0.628693612	-0.39543914	0.239092587	0.203929376	0.200194907	0.291123002	0.28557783	0.017724545	0.004959737	0.692953049	0.923768713	Bacteria.Firmicutes.Clostridia.Clostridiales.Clostridiaceae_1.Clostridium_sensu_stricto_1	LRGUK
90633	ENSG00000155542	rs185220	0.001554494	0.000830467	0.253561463	0.239680361	-1.825446228	1.052929364	0.883000037	-0.505209633	0.552548619	0.300341839	0.766527126	0.425740358	0.011575861	0.002287528	0.731448544	0.923768713	Bacteria.Firmicutes.Clostridia.Clostridiales.Clostridiaceae_1.Clostridium_sensu_stricto_1	SETD9
90634	ENSG00000155545	rs7729917	0.836260917	0.27301987	0.431341526	0.008580925	0.042282191	-0.259592116	-0.23715749	1.004589603	0.203760494	0.234819604	0.299506524	0.370616849	0.431325086	0.122681352	0.792551334	0.812430942	Bacteria.Firmicutes.Clostridia.Clostridiales.Clostridiaceae_1.Clostridium_sensu_stricto_1	MIER3
90635	ENSG00000155561	rs7791133	0.975200829	0.543755879	0.613055132	0.701104865	-0.006241625	0.12193028	-0.183111821	-0.124930743	0.200013218	0.199769947	0.360336459	0.324050748	0.46715439	0.203628564	0.831690062	0.929052272	Bacteria.Firmicutes.Clostridia.Clostridiales.Clostridiaceae_1.Clostridium_sensu_stricto_1	NUP205
90636	ENSG00000155592	rs60636424	0.297631687	0.474195185	0.007395311	0.641817056	0.153045951	0.143725474	-0.616357606	0.13105445	0.145765741	0.199659092	0.222894492	0.280424204	0.245582621	0.183857757	0.515130056	0.929052272	Bacteria.Firmicutes.Clostridia.Clostridiales.Clostridiaceae_1.Clostridium_sensu_stricto_1	ZKSCAN2
90637	ENSG00000155849	rs111796602	0.720103512	0.011451885	0.250961469	0.298660847	-0.05373016	0.731465334	-0.282121897	-0.44013256	0.149300189	0.281065004	0.243555972	0.420097368	0.39894843	0.01393895	0.731448544	0.923768713	Bacteria.Firmicutes.Clostridia.Clostridiales.Clostridiaceae_1.Clostridium_sensu_stricto_1	ELMO1
90638	ENSG00000155858	rs7714390	0.893009843	0.045799861	0.040649604	0.483337783	-0.022866869	0.449947148	-0.518453099	0.307413388	0.169353614	0.220964421	0.248210653	0.436056234	0.446325726	0.035883202	0.539665608	0.923768713	Bacteria.Firmicutes.Clostridia.Clostridiales.Clostridiaceae_1.Clostridium_sensu_stricto_1	LSM11
90639	ENSG00000155957	rs11176067	1.60612256466373e-07	1.29058678249137e-11	0.502465155	0.948675497	0.884491796	-1.183817769	0.150682709	0.013885453	0.150630925	0.144375718	0.223440921	0.214881116	1.02214094951423e-05	1.19615443398429e-09	0.81079396	0.929404999	Bacteria.Firmicutes.Clostridia.Clostridiales.Clostridiaceae_1.Clostridium_sensu_stricto_1	TMBIM4
90640	ENSG00000156011	rs11988566	0.370388932	0.23795312	0.620548745	0.769903169	-0.373169845	0.30393568	-0.304064256	0.111888782	0.413715309	0.255176337	0.61124295	0.380929163	0.275141775	0.111840178	0.832172003	0.929052272	Bacteria.Firmicutes.Clostridia.Clostridiales.Clostridiaceae_1.Clostridium_sensu_stricto_1	PSD3
90641	ENSG00000156026	rs7081481	0.803396437	0.961757632	0.376248159	0.782929937	-0.115078592	-0.013014648	0.539555787	-0.101565447	0.460363731	0.27038785	0.605603783	0.36713178	0.42250686	0.306119728	0.779604767	0.929052272	Bacteria.Firmicutes.Clostridia.Clostridiales.Clostridiaceae_1.Clostridium_sensu_stricto_1	MCU
90642	ENSG00000156052	rs149785805	0.7317474	0.316972326	0.661663955	0.307756926	-0.07571365	0.188610115	0.145535829	-0.294512424	0.219919088	0.187027554	0.331042256	0.28648875	0.40310461	0.137041076	0.840604949	0.923768713	Bacteria.Firmicutes.Clostridia.Clostridiales.Clostridiaceae_1.Clostridium_sensu_stricto_1	GNAQ
90643	ENSG00000156110	rs17747401	0.169730058	0.067740454	0.436637201	0.377748532	0.312227066	-0.382741491	-0.255710134	0.280273627	0.224869197	0.206028498	0.326696582	0.315579212	0.177401809	0.046675553	0.792573555	0.923768713	Bacteria.Firmicutes.Clostridia.Clostridiales.Clostridiaceae_1.Clostridium_sensu_stricto_1	ADK
90644	ENSG00000156170	rs9987108	0.548306316	0.338131928	0.806572702	0.600073763	0.19867529	-0.23774308	-0.112949987	0.176408805	0.329229798	0.246371262	0.459425685	0.334820807	0.343165837	0.143342567	0.873518482	0.929052272	Bacteria.Firmicutes.Clostridia.Clostridiales.Clostridiaceae_1.Clostridium_sensu_stricto_1	NDUFAF6
90645	ENSG00000156171	rs663034	0.712216872	0.414015914	0.040164449	0.233916556	-0.123116176	0.19325699	-0.985085991	0.381443475	0.332300081	0.235072371	0.470433181	0.317472511	0.397217174	0.165949322	0.539665608	0.923768713	Bacteria.Firmicutes.Clostridia.Clostridiales.Clostridiaceae_1.Clostridium_sensu_stricto_1	DRAM2
90646	ENSG00000156222	rs72754964	0.681989618	0.26904692	0.875300504	0.41248274	0.076648566	-0.340314391	0.04225621	0.337929625	0.186222803	0.305273219	0.268209761	0.409694193	0.38768403	0.121452718	0.883599488	0.923768713	Bacteria.Firmicutes.Clostridia.Clostridiales.Clostridiaceae_1.Clostridium_sensu_stricto_1	SLC28A1
90647	ENSG00000156232	rs11259952	0.000107911	2.59078357625401e-05	0.283138973	0.578674832	-0.86424736	0.718874688	0.376519491	-0.138228684	0.209572518	0.158712882	0.347903522	0.247665111	0.001835323	0.000164565	0.744655481	0.929052272	Bacteria.Firmicutes.Clostridia.Clostridiales.Clostridiaceae_1.Clostridium_sensu_stricto_1	WHAMM
90648	ENSG00000156239	rs534829923	0.024819448	0.001269716	0.353543941	0.77254166	0.343132665	-0.791945602	-0.207166643	0.119780999	0.149351133	0.235021468	0.221705307	0.412668512	0.062749328	0.003027182	0.766919957	0.929052272	Bacteria.Firmicutes.Clostridia.Clostridiales.Clostridiaceae_1.Clostridium_sensu_stricto_1	N6AMT1
90649	ENSG00000156253	rs878797	0.019303259	0.03037846	0.004348792	0.012382791	0.900360067	-0.518735731	-1.61345489	0.899815558	0.375261121	0.234350495	0.545973083	0.349753398	0.054278305	0.027289019	0.472526334	0.867002507	Bacteria.Firmicutes.Clostridia.Clostridiales.Clostridiaceae_1.Clostridium_sensu_stricto_1	RWDD2B
90650	ENSG00000156261	rs2070610	0.043600747	0.000521111	0.138508498	0.003001792	-0.328285535	1.050143392	0.37224911	-1.312955573	0.159513997	0.287567948	0.248199506	0.425803728	0.08311169	0.001619345	0.666888901	0.812430942	Bacteria.Firmicutes.Clostridia.Clostridiales.Clostridiaceae_1.Clostridium_sensu_stricto_1	CCT8
90651	ENSG00000156284	rs2832650	0.01840824	0.011716898	0.062705239	0.03509899	1.144001143	-0.74185048	-1.572985243	1.045519236	0.473077849	0.286010535	0.830603687	0.485786926	0.052606025	0.014119622	0.575494291	0.923513429	Bacteria.Firmicutes.Clostridia.Clostridiales.Clostridiaceae_1.Clostridium_sensu_stricto_1	CLDN8
90652	ENSG00000156345	rs622418	0.925251881	0.941245225	0.172802818	0.193006737	-0.02545608	0.01586067	0.574498038	-0.411808227	0.270277234	0.214361074	0.416783134	0.313074047	0.454912479	0.302099686	0.69156076	0.923768713	Bacteria.Firmicutes.Clostridia.Clostridiales.Clostridiaceae_1.Clostridium_sensu_stricto_1	CDK20
90653	ENSG00000156381	rs2273905	0.443661044	0.457801044	0.13278112	0.053892063	-0.221907538	0.146838563	-0.743624033	0.646311606	0.287919614	0.196590268	0.488483033	0.329196133	0.303891663	0.179054162	0.655461856	0.923513429	Bacteria.Firmicutes.Clostridia.Clostridiales.Clostridiaceae_1.Clostridium_sensu_stricto_1	ANKRD9
90654	ENSG00000156398	rs2297450	0.065268731	3.1907080692852e-05	0.976328578	0.067217125	0.246380092	-1.297160532	0.006024503	0.717635654	0.131393877	0.290109824	0.202256021	0.385545095	0.104408535	0.000194183	0.897435292	0.923513429	Bacteria.Firmicutes.Clostridia.Clostridiales.Clostridiaceae_1.Clostridium_sensu_stricto_1	SFXN2
90655	ENSG00000156427	rs76100158	0.320567922	0.099718486	0.481843486	0.392619032	-0.189091165	0.419991181	-0.18905054	0.329275534	0.188913727	0.251483998	0.267245111	0.382609387	0.253714653	0.061288347	0.805199081	0.923768713	Bacteria.Firmicutes.Clostridia.Clostridiales.Clostridiaceae_1.Clostridium_sensu_stricto_1	FGF18
90656	ENSG00000156587	rs10792104	0.340637314	0.238744826	0.812264353	0.417073517	-0.162270229	0.378465947	0.062379349	-0.338751892	0.169040156	0.31829209	0.261578068	0.414772702	0.262528514	0.111931851	0.873518482	0.923768713	Bacteria.Firmicutes.Clostridia.Clostridiales.Clostridiaceae_1.Clostridium_sensu_stricto_1	UBE2L6
90657	ENSG00000156599	rs2926655	0.122116269	0.029836713	0.96037797	0.770966492	-0.273314366	0.447515792	-0.013386786	0.080055916	0.174488262	0.201487197	0.268427245	0.27385594	0.149849992	0.026990087	0.89722284	0.929052272	Bacteria.Firmicutes.Clostridia.Clostridiales.Clostridiaceae_1.Clostridium_sensu_stricto_1	ZDHHC5
90658	ENSG00000156603	rs1424752	0.068789265	0.106406994	0.192677519	0.705989007	-0.36077632	0.358034186	0.414221985	-0.128833647	0.1949633	0.218677613	0.314673147	0.340010473	0.107184223	0.064320193	0.69762711	0.929052272	Bacteria.Firmicutes.Clostridia.Clostridiales.Clostridiaceae_1.Clostridium_sensu_stricto_1	MED19
90659	ENSG00000156675	rs4956534	0.578517286	0.386768962	0.538448723	0.734715212	0.129609267	-0.180447176	0.20940123	-0.107539186	0.23212512	0.207088701	0.338597706	0.315997103	0.352439941	0.157692429	0.819576278	0.929052272	Bacteria.Firmicutes.Clostridia.Clostridiales.Clostridiaceae_1.Clostridium_sensu_stricto_1	RAB11FIP1
90660	ENSG00000156711	rs2859136	0.470353124	0.529861116	0.720795713	0.301286678	-0.27845527	0.148280802	-0.188719866	0.350563278	0.383467576	0.234768831	0.525755019	0.336443484	0.314889744	0.199388721	0.853396166	0.923768713	Bacteria.Firmicutes.Clostridia.Clostridiales.Clostridiaceae_1.Clostridium_sensu_stricto_1	MAPK13
90661	ENSG00000156795	rs3824254	0.046106759	0.000833315	0.314577235	0.937888523	-0.432577079	0.765484543	-0.304056294	-0.025182403	0.212743731	0.218417529	0.300004945	0.321918203	0.085774622	0.002289946	0.74917141	0.929052272	Bacteria.Firmicutes.Clostridia.Clostridiales.Clostridiaceae_1.Clostridium_sensu_stricto_1	NTAQ1
90662	ENSG00000156869	rs2788517	0.154899002	0.026673217	0.838243384	0.592669214	0.320724363	-0.541347602	0.066898844	0.17728539	0.222852718	0.238712159	0.326398537	0.32975417	0.170126367	0.024923639	0.879953231	0.929052272	Bacteria.Firmicutes.Clostridia.Clostridiales.Clostridiaceae_1.Clostridium_sensu_stricto_1	FRRS1
90663	ENSG00000156931	rs2271258	0.376225409	0.984447298	0.158077112	0.678011491	0.194100484	-0.0039687	-0.544056422	0.138894625	0.217850226	0.202807524	0.380989996	0.333035717	0.277269844	0.311113547	0.678007799	0.929052272	Bacteria.Firmicutes.Clostridia.Clostridiales.Clostridiaceae_1.Clostridium_sensu_stricto_1	VPS8
90664	ENSG00000156966	rs111577671	0.800678264	0.082061047	0.218589184	0.753197898	0.040458269	-0.412849649	0.314797253	0.122897001	0.159595664	0.23375273	0.253398657	0.389212715	0.422223214	0.053233521	0.715287804	0.929052272	Bacteria.Firmicutes.Clostridia.Clostridiales.Clostridiaceae_1.Clostridium_sensu_stricto_1	B3GNT7
90665	ENSG00000156990	rs9860117	0.34214146	0.422719392	0.313885071	0.407889295	0.155372071	-0.282024134	-0.250876289	0.421315517	0.162362816	0.349555408	0.24717695	0.505774595	0.263108986	0.168681764	0.74917141	0.923768713	Bacteria.Firmicutes.Clostridia.Clostridiales.Clostridiaceae_1.Clostridium_sensu_stricto_1	RPUSD3
90666	ENSG00000157014	rs514658	0.736216254	0.931336367	0.07296112	0.319380904	0.071361297	0.019260117	-0.551380146	0.347828319	0.210931587	0.222665178	0.302520956	0.34664406	0.404245078	0.300051968	0.586711081	0.923768713	Bacteria.Firmicutes.Clostridia.Clostridiales.Clostridiaceae_1.Clostridium_sensu_stricto_1	TATDN2
90667	ENSG00000157045	rs7404621	0.066651201	0.068969671	0.274546248	0.382552684	0.986837422	-0.580189299	-0.742532779	0.360026163	0.529044942	0.313743152	0.673834155	0.409511134	0.104999417	0.047298231	0.742817519	0.923768713	Bacteria.Firmicutes.Clostridia.Clostridiales.Clostridiaceae_1.Clostridium_sensu_stricto_1	NTAN1
90668	ENSG00000157064	rs6689029	0.242979731	0.682050382	0.180355107	0.697425953	0.1828005	-0.1151036	-0.326515545	0.157860185	0.155141492	0.279708484	0.241109425	0.404226407	0.218475688	0.240629942	0.692953049	0.929052272	Bacteria.Firmicutes.Clostridia.Clostridiales.Clostridiaceae_1.Clostridium_sensu_stricto_1	NMNAT2
90669	ENSG00000157107	rs689122	0.010019564	0.002358642	0.158622551	0.078507846	0.67704503	-0.607874931	-0.56881227	0.571911426	0.255212119	0.192048386	0.398856449	0.319938738	0.036797147	0.004670684	0.678007799	0.923768713	Bacteria.Firmicutes.Clostridia.Clostridiales.Clostridiaceae_1.Clostridium_sensu_stricto_1	FCHO2
90670	ENSG00000157111	rs638333	0.30144732	0.25899438	0.600028075	0.903392825	-0.187152243	0.222424798	0.14468972	0.039072784	0.179674422	0.195326687	0.274584062	0.320659905	0.246648487	0.118386022	0.831132563	0.929052272	Bacteria.Firmicutes.Clostridia.Clostridiales.Clostridiaceae_1.Clostridium_sensu_stricto_1	TMEM171
90671	ENSG00000157152	rs310763	7.07948308754029e-05	0.000176204	0.422332211	0.56805105	1.51520688	-0.84199719	-0.493924488	0.203071856	0.356891811	0.211556762	0.611682499	0.3538774	0.001319342	0.000713658	0.792551334	0.928372928	Bacteria.Firmicutes.Clostridia.Clostridiales.Clostridiaceae_1.Clostridium_sensu_stricto_1	SYN2
90672	ENSG00000157184	rs6692897	0.63295025	0.433763093	0.129174552	0.420583499	0.107399937	-0.143333007	0.566372178	-0.229064387	0.223823376	0.181975005	0.368518742	0.282604588	0.372205485	0.172025657	0.653311361	0.923768713	Bacteria.Firmicutes.Clostridia.Clostridiales.Clostridiaceae_1.Clostridium_sensu_stricto_1	CPT2
90673	ENSG00000157214	rs194519	0.372557339	0.204508632	0.874846706	0.979053256	-0.414681164	0.360750681	-0.10034339	0.010073559	0.461838865	0.281467419	0.63457339	0.382195118	0.275894865	0.10013534	0.883599488	0.933596058	Bacteria.Firmicutes.Clostridia.Clostridiales.Clostridiaceae_1.Clostridium_sensu_stricto_1	STEAP2
90674	ENSG00000157259	rs10265704	0.407993188	0.189849809	0.889287651	0.761327531	0.139062321	-0.369233122	-0.034583905	0.15080891	0.166976664	0.27869172	0.247465307	0.49442738	0.290065385	0.094713239	0.884334072	0.929052272	Bacteria.Firmicutes.Clostridia.Clostridiales.Clostridiaceae_1.Clostridium_sensu_stricto_1	GATAD1
90675	ENSG00000157315	rs153060	4.29615149927927e-06	2.40162601378419e-10	0.553618033	0.831990745	0.752315425	-1.094304522	-0.152760856	0.06383654	0.149906676	0.146204704	0.256551902	0.299696909	0.00014473	1.32935976770232e-08	0.82002554	0.929052272	Bacteria.Firmicutes.Clostridia.Clostridiales.Clostridiaceae_1.Clostridium_sensu_stricto_1	TMED6
90676	ENSG00000157322	rs3192882	0.047980144	0.000137194	0.13790314	0.801932542	0.328248702	-0.75240602	0.377064448	-0.070330863	0.162854332	0.185607747	0.251017755	0.279229475	0.087809272	0.000606101	0.664937906	0.929052272	Bacteria.Firmicutes.Clostridia.Clostridiales.Clostridiaceae_1.Clostridium_sensu_stricto_1	CLEC18A
90677	ENSG00000157379	rs12586530	0.027613302	0.005974998	0.095298266	0.220351585	-0.377189868	0.85774501	0.434208246	-0.491478105	0.167386178	0.30175941	0.256516	0.397152535	0.066603309	0.008904296	0.634129339	0.923768713	Bacteria.Firmicutes.Clostridia.Clostridiales.Clostridiaceae_1.Clostridium_sensu_stricto_1	DHRS1
90678	ENSG00000157426	rs13111432	0.009658073	0.046809733	0.522046389	0.29561533	0.510388419	-0.357158057	-0.212828354	-0.310950469	0.19139862	0.176235011	0.33064209	0.294914815	0.036151667	0.036395971	0.817068376	0.923768713	Bacteria.Firmicutes.Clostridia.Clostridiales.Clostridiaceae_1.Clostridium_sensu_stricto_1	AASDH
90679	ENSG00000157500	rs12495908	0.130896607	0.074424007	0.518012887	0.801097223	0.409364552	-0.364760164	-0.22888822	0.077098398	0.26757791	0.201173421	0.352160991	0.304784619	0.155625072	0.049846262	0.816774533	0.929052272	Bacteria.Firmicutes.Clostridia.Clostridiales.Clostridiaceae_1.Clostridium_sensu_stricto_1	APPL1
90680	ENSG00000157538	rs9984493	0.325569537	0.126746401	0.770168041	0.326437809	0.180781529	-0.334529129	-0.078057731	0.318800542	0.182502799	0.216259911	0.266065553	0.322418393	0.255942416	0.072112854	0.866949962	0.923768713	Bacteria.Firmicutes.Clostridia.Clostridiales.Clostridiaceae_1.Clostridium_sensu_stricto_1	VPS26C
90681	ENSG00000157593	rs9472236	0.434111973	0.418272603	0.14813585	0.138952188	-0.124771481	0.285237978	0.370152704	-0.654980115	0.15853021	0.350154631	0.25291401	0.437211692	0.299872204	0.167079388	0.676485758	0.923768713	Bacteria.Firmicutes.Clostridia.Clostridiales.Clostridiaceae_1.Clostridium_sensu_stricto_1	SLC35B2
90682	ENSG00000157617	rs59332489	0.057496989	0.353992477	0.002440535	0.281240143	0.289489285	-0.230984783	-0.702681808	0.409471187	0.149701481	0.247426971	0.222810165	0.376847641	0.097186317	0.148121547	0.422304649	0.923768713	Bacteria.Firmicutes.Clostridia.Clostridiales.Clostridiaceae_1.Clostridium_sensu_stricto_1	C2CD2
90683	ENSG00000157637	rs58474699	0.372580157	0.153626049	0.185400318	0.062478816	0.175585518	-0.265808366	0.408224201	-0.657705503	0.195562561	0.184116064	0.304988931	0.346989097	0.275894865	0.082078478	0.69440528	0.923513429	Bacteria.Firmicutes.Clostridia.Clostridiales.Clostridiaceae_1.Clostridium_sensu_stricto_1	SLC38A10
90684	ENSG00000157778	rs7811444	0.040247588	0.073764189	0.007362076	0.009415042	-0.4158085	0.427932875	0.759307136	-0.995846231	0.198657093	0.23546329	0.274426321	0.372120608	0.080302495	0.049505577	0.515130056	0.812430942	Bacteria.Firmicutes.Clostridia.Clostridiales.Clostridiaceae_1.Clostridium_sensu_stricto_1	PSMG3
90685	ENSG00000157823	rs12440156	0.003195763	0.003096229	0.260983543	0.181032071	1.189542414	-0.756940728	-0.688363897	0.496530198	0.388480921	0.246329333	0.607053644	0.367231308	0.018913266	0.005641165	0.733064411	0.923768713	Bacteria.Firmicutes.Clostridia.Clostridiales.Clostridiaceae_1.Clostridium_sensu_stricto_1	AP3S2
90686	ENSG00000157895	rs2071190	0.29755644	0.082341121	0.712192319	0.248096805	-0.179851099	0.52344106	0.102817407	-0.50819527	0.171268898	0.296646433	0.277487329	0.436051517	0.245582621	0.053301964	0.851815645	0.923768713	Bacteria.Firmicutes.Clostridia.Clostridiales.Clostridiaceae_1.Clostridium_sensu_stricto_1	C12orf43
90687	ENSG00000157933	rs260507	0.207441409	0.216387574	0.080253654	0.158512076	0.344235995	-0.26996076	-0.65883603	0.418022695	0.270346394	0.216257284	0.370765771	0.293042432	0.198785543	0.104325759	0.598229551	0.923768713	Bacteria.Firmicutes.Clostridia.Clostridiales.Clostridiaceae_1.Clostridium_sensu_stricto_1	SKI
90688	ENSG00000158006	rs3008423	0.428627358	0.160573629	0.798223432	0.51632441	-0.147303347	0.334659923	-0.072689845	0.213157274	0.184932757	0.235783151	0.283173681	0.326634608	0.298674614	0.084524233	0.873518482	0.923768713	Bacteria.Firmicutes.Clostridia.Clostridiales.Clostridiaceae_1.Clostridium_sensu_stricto_1	PAFAH2
90689	ENSG00000158079	rs10993057	0.599460487	0.126691791	0.945007849	0.62831947	-0.092776471	0.43833717	0.017809571	-0.209900766	0.175791724	0.283326225	0.257199573	0.431539291	0.35951143	0.072112854	0.894701585	0.929052272	Bacteria.Firmicutes.Clostridia.Clostridiales.Clostridiaceae_1.Clostridium_sensu_stricto_1	PTPDC1
90690	ENSG00000158104	rs10840624	0.081903395	0.276046282	0.081016629	0.583197389	0.477556645	-0.252174288	-0.680901861	0.193092802	0.270246744	0.229566094	0.384172538	0.350137295	0.117894902	0.123664072	0.598229551	0.929052272	Bacteria.Firmicutes.Clostridia.Clostridiales.Clostridiaceae_1.Clostridium_sensu_stricto_1	HPD
90691	ENSG00000158169	rs28417125	0.165612781	0.050664619	0.43550767	0.2559443	0.29761066	-0.439737815	-0.275001845	0.464095446	0.212245221	0.220840167	0.350475886	0.404924759	0.174981857	0.038369149	0.792551334	0.923768713	Bacteria.Firmicutes.Clostridia.Clostridiales.Clostridiaceae_1.Clostridium_sensu_stricto_1	FANCC
90692	ENSG00000158220	rs1679169	0.029429502	0.020950773	0.961098884	0.953994424	0.57330734	-0.508431601	0.017161635	-0.017136516	0.25745504	0.214852142	0.350501752	0.295893462	0.068150777	0.021103315	0.89722284	0.930389337	Bacteria.Firmicutes.Clostridia.Clostridiales.Clostridiaceae_1.Clostridium_sensu_stricto_1	ESYT3
90693	ENSG00000158234	rs17282752	0.906896161	0.922233903	0.636073102	0.580211455	-0.02687798	0.023669336	-0.157554905	0.219585365	0.228921528	0.241523931	0.331393294	0.395033515	0.449693125	0.298135141	0.834883033	0.929052272	Bacteria.Firmicutes.Clostridia.Clostridiales.Clostridiaceae_1.Clostridium_sensu_stricto_1	FAIM
90694	ENSG00000158321	rs3974447	0.071625544	0.084658144	0.105456475	0.172579104	0.418132507	-0.553691578	-0.519671249	0.559746868	0.22831429	0.316208719	0.316520643	0.405866981	0.109679536	0.054308399	0.641356137	0.923768713	Bacteria.Firmicutes.Clostridia.Clostridiales.Clostridiaceae_1.Clostridium_sensu_stricto_1	AUTS2
90695	ENSG00000158402	rs113606664	0.881878342	0.237436548	0.542442734	0.385205129	0.021791486	0.343994212	-0.138622543	-0.341113281	0.146081164	0.288487183	0.226378063	0.390181687	0.443418927	0.111739587	0.819576278	0.923768713	Bacteria.Firmicutes.Clostridia.Clostridiales.Clostridiaceae_1.Clostridium_sensu_stricto_1	CDC25C
90696	ENSG00000158411	rs8179690	0.304194943	0.241439039	0.967189759	0.719478598	0.300803593	-0.245965102	0.017852202	-0.106545974	0.290444124	0.208059764	0.432341417	0.295370468	0.247624391	0.11275584	0.897435292	0.929052272	Bacteria.Firmicutes.Clostridia.Clostridiales.Clostridiaceae_1.Clostridium_sensu_stricto_1	MITD1
90697	ENSG00000158457	rs13227214	0.138392881	0.214511246	0.082831347	0.326563539	0.408371401	-0.238459596	-0.709852755	0.301334446	0.27220312	0.190233937	0.40294838	0.304833893	0.160023886	0.103656068	0.603470497	0.923768713	Bacteria.Firmicutes.Clostridia.Clostridiales.Clostridiaceae_1.Clostridium_sensu_stricto_1	TSPAN33
90698	ENSG00000158517	rs800980	0.078744241	0.091025186	0.072696567	0.109137969	0.923999126	-0.491301765	-1.485558539	0.746182436	0.517322558	0.286397067	0.814297005	0.459368904	0.115952509	0.057566856	0.586711081	0.923768713	Bacteria.Firmicutes.Clostridia.Clostridiales.Clostridiaceae_1.Clostridium_sensu_stricto_1	NCF1
90699	ENSG00000158525	rs17164872	0.297478059	0.213178067	0.605871041	0.798616345	0.166448984	-0.263756995	-0.130586837	0.078129997	0.158480379	0.209796341	0.251855671	0.30497381	0.245582621	0.103292483	0.831132563	0.929052272	Bacteria.Firmicutes.Clostridia.Clostridiales.Clostridiaceae_1.Clostridium_sensu_stricto_1	CPA5
90700	ENSG00000158545	rs11076661	0.815519035	0.843000377	0.564619434	0.603851155	0.11907118	-0.057741826	-0.400618762	0.2147854	0.50828526	0.290378071	0.691966832	0.411929462	0.426969592	0.280453791	0.824518835	0.929052272	Bacteria.Firmicutes.Clostridia.Clostridiales.Clostridiaceae_1.Clostridium_sensu_stricto_1	ZC3H18
90701	ENSG00000158623	rs10263009	1.67555076646221e-05	7.95049590517655e-06	0.239103381	0.369111312	-1.675512164	1.041293915	-0.767210983	0.333242256	0.360325944	0.21455537	0.645727029	0.368458542	0.000444731	6.60119602029768e-05	0.727183633	0.923768713	Bacteria.Firmicutes.Clostridia.Clostridiales.Clostridiaceae_1.Clostridium_sensu_stricto_1	COPG2
90702	ENSG00000158715	rs16855911	0.774906217	0.763702345	0.51687189	0.321666226	0.053049618	-0.097096956	-0.180132905	0.426847603	0.184741367	0.321633916	0.276391032	0.427423452	0.415766656	0.260560415	0.815761245	0.923768713	Bacteria.Firmicutes.Clostridia.Clostridiales.Clostridiaceae_1.Clostridium_sensu_stricto_1	SLC45A3
90703	ENSG00000158717	rs11641194	0.310252565	0.336130296	0.448915706	0.816334704	0.180395153	-0.185819961	-0.206287016	-0.074993732	0.176395338	0.191761949	0.270777535	0.321577936	0.249884786	0.142838408	0.793227212	0.929052272	Bacteria.Firmicutes.Clostridia.Clostridiales.Clostridiaceae_1.Clostridium_sensu_stricto_1	RNF166
90704	ENSG00000158792	rs369449674	0.341980299	0.20070456	0.66157395	0.321333919	0.301197712	-0.284634915	-0.213336566	0.324652008	0.314643873	0.220193028	0.485126995	0.324865117	0.263100549	0.098833598	0.840604949	0.923768713	Bacteria.Firmicutes.Clostridia.Clostridiales.Clostridiaceae_1.Clostridium_sensu_stricto_1	SPATA2L
90705	ENSG00000158825	rs589942	0.000122803	2.81576633085611e-06	0.829244499	0.757424469	-0.670733892	0.91557908	-0.057884621	0.082061554	0.164146964	0.178446563	0.267315229	0.264570128	0.001938075	2.7504648350793e-05	0.875898433	0.929052272	Bacteria.Firmicutes.Clostridia.Clostridiales.Clostridiaceae_1.Clostridium_sensu_stricto_1	CDA
90706	ENSG00000158856	rs77582956	0.413234856	0.741859932	0.204797871	0.454841243	0.149970131	0.114163336	-0.33699545	0.469476072	0.182113029	0.345113373	0.263103084	0.624408492	0.291993145	0.25503726	0.703009084	0.923768713	Bacteria.Firmicutes.Clostridia.Clostridiales.Clostridiaceae_1.Clostridium_sensu_stricto_1	DMTN
90707	ENSG00000158859	rs4589131	0.589552642	0.551017324	0.984694092	0.842829475	0.155848568	-0.127689137	-0.009740145	-0.07081988	0.287451221	0.213043008	0.505765064	0.355753856	0.356007017	0.205050513	0.898655128	0.929052272	Bacteria.Firmicutes.Clostridia.Clostridiales.Clostridiaceae_1.Clostridium_sensu_stricto_1	ADAMTS4
90708	ENSG00000158865	rs77820460	0.975217976	0.283053545	0.436896128	0.905652027	-0.005197082	-0.358072214	0.202731796	0.062845122	0.166656052	0.330799028	0.259158159	0.528164577	0.46715439	0.125965575	0.792573555	0.929052272	Bacteria.Firmicutes.Clostridia.Clostridiales.Clostridiaceae_1.Clostridium_sensu_stricto_1	SLC5A11
90709	ENSG00000158869	rs12401322	0.682123701	0.5458825	0.720687211	0.223022925	-0.07870459	0.162389889	0.105075689	-0.46852756	0.191303486	0.267473228	0.292611754	0.380827268	0.38768403	0.204161858	0.853396166	0.923768713	Bacteria.Firmicutes.Clostridia.Clostridiales.Clostridiaceae_1.Clostridium_sensu_stricto_1	FCER1G
90710	ENSG00000159023	rs2452788	0.801688806	0.800729715	0.814984349	0.208919356	0.104444701	0.060859332	0.137618642	-0.450924569	0.414148409	0.240135054	0.585730112	0.355301288	0.42250686	0.269320032	0.873518482	0.923768713	Bacteria.Firmicutes.Clostridia.Clostridiales.Clostridiaceae_1.Clostridium_sensu_stricto_1	EPB41
90711	ENSG00000159063	rs2156785	0.000558112	0.000130704	0.012270344	0.006748891	0.71541896	-0.77245729	-0.957037959	0.865116617	0.197056954	0.189888833	0.371492172	0.309132274	0.006132565	0.000587438	0.532203004	0.812430942	Bacteria.Firmicutes.Clostridia.Clostridiales.Clostridiaceae_1.Clostridium_sensu_stricto_1	ALG8
90712	ENSG00000159086	rs2231388	0.123353315	0.126883148	0.870005285	0.622718492	0.381610353	-0.269550086	0.067428826	-0.133953421	0.244447769	0.174317412	0.410402089	0.270963185	0.150166731	0.072112854	0.883562836	0.929052272	Bacteria.Firmicutes.Clostridia.Clostridiales.Clostridiaceae_1.Clostridium_sensu_stricto_1	PAXBP1
90713	ENSG00000159110	rs1131668	0.044492011	0.011712238	0.052275656	0.153612011	0.391377128	-0.50865259	-0.548114837	0.435808766	0.190998582	0.196092771	0.277232815	0.30185887	0.084040813	0.014119622	0.572448883	0.923768713	Bacteria.Firmicutes.Clostridia.Clostridiales.Clostridiaceae_1.Clostridium_sensu_stricto_1	IFNAR2
90714	ENSG00000159111	rs16948590	0.432694127	0.165411299	0.589759797	0.457573705	0.180266375	-0.294944313	0.175263382	-0.239267911	0.228331653	0.210242014	0.323440848	0.320173863	0.299372265	0.086068689	0.831132563	0.923768713	Bacteria.Firmicutes.Clostridia.Clostridiales.Clostridiaceae_1.Clostridium_sensu_stricto_1	MRPL10
90715	ENSG00000159164	rs41264630	0.387883721	0.668616355	0.164312541	0.627029604	0.122465653	-0.142988235	-0.310455335	-0.228391431	0.14087905	0.33252913	0.220715053	0.467794268	0.281363731	0.237096145	0.68225672	0.929052272	Bacteria.Firmicutes.Clostridia.Clostridiales.Clostridiaceae_1.Clostridium_sensu_stricto_1	SV2A
90716	ENSG00000159166	rs2799685	0.318463639	0.785803736	0.434962904	0.814479292	0.307650905	-0.060080045	-0.377241545	0.084755557	0.306018373	0.22016302	0.48020245	0.359734523	0.252727565	0.265710519	0.792551334	0.929052272	Bacteria.Firmicutes.Clostridia.Clostridiales.Clostridiaceae_1.Clostridium_sensu_stricto_1	LAD1
90717	ENSG00000159212	rs13048790	0.202689456	0.355085072	0.114782113	0.554502708	0.230078053	-0.278579794	-0.423028999	0.238497626	0.178783162	0.299092758	0.264641346	0.401438821	0.196528487	0.148340327	0.641356137	0.923768713	Bacteria.Firmicutes.Clostridia.Clostridiales.Clostridiaceae_1.Clostridium_sensu_stricto_1	CLIC6
90718	ENSG00000159231	rs13046907	0.065654049	0.00613047	0.783700595	0.685607503	0.353280336	-0.503288307	-0.086737243	0.107936968	0.188680316	0.177636645	0.314678218	0.265435502	0.104461894	0.009043238	0.869870167	0.929052272	Bacteria.Firmicutes.Clostridia.Clostridiales.Clostridiaceae_1.Clostridium_sensu_stricto_1	CBR3
90719	ENSG00000159239	rs2268424	0.377602059	0.276856981	0.254683819	0.271226858	0.145110124	-0.500252824	-0.313504529	0.645453699	0.163338927	0.456180066	0.272801907	0.581659136	0.277983843	0.123776608	0.731448544	0.923768713	Bacteria.Firmicutes.Clostridia.Clostridiales.Clostridiaceae_1.Clostridium_sensu_stricto_1
90720	ENSG00000159267	rs11088378	0.353363371	0.019847931	0.0497527	0.237662597	-0.209052999	0.476639624	-0.635631847	0.36286799	0.223639576	0.199584764	0.317917153	0.304463738	0.26780851	0.020376918	0.561068575	0.923768713	Bacteria.Firmicutes.Clostridia.Clostridiales.Clostridiaceae_1.Clostridium_sensu_stricto_1	HLCS
90721	ENSG00000159399	rs6754642	0.24991336	0.06237309	0.928251336	0.868910696	0.175938943	-0.422995284	0.022223915	0.053949833	0.151549072	0.223069343	0.245853449	0.325595783	0.221678846	0.043851247	0.892056501	0.929052272	Bacteria.Firmicutes.Clostridia.Clostridiales.Clostridiaceae_1.Clostridium_sensu_stricto_1	HK2
90722	ENSG00000159445	rs11204914	0.157006598	0.064925534	0.811284374	0.698480888	-0.409849092	0.36351752	-0.102368989	-0.115807484	0.286257494	0.193608785	0.426995741	0.297636292	0.170834556	0.045218447	0.873518482	0.929052272	Bacteria.Firmicutes.Clostridia.Clostridiales.Clostridiaceae_1.Clostridium_sensu_stricto_1	THEM4
90723	ENSG00000159459	rs12913112	0.982723506	0.688788965	0.467872119	0.948897935	-0.008069936	0.094951591	-0.350945215	-0.020656194	0.371235521	0.23602648	0.480594085	0.321053544	0.469594044	0.242694711	0.802205241	0.929404999	Bacteria.Firmicutes.Clostridia.Clostridiales.Clostridiaceae_1.Clostridium_sensu_stricto_1	UBR1
90724	ENSG00000159461	rs2920706	0.004652406	0.000456875	0.282087436	0.174256033	0.782563433	-0.692540959	-0.423419135	0.376392849	0.266952456	0.187555871	0.390377297	0.274000546	0.023796679	0.001493965	0.744655481	0.923768713	Bacteria.Firmicutes.Clostridia.Clostridiales.Clostridiaceae_1.Clostridium_sensu_stricto_1	AMFR
90725	ENSG00000159527	rs2987760	0.237892423	0.02090517	0.644408638	0.24303106	0.266508021	-0.510320255	-0.158873765	0.383393934	0.223723816	0.215570253	0.342618599	0.325419542	0.21637547	0.021075643	0.836386314	0.923768713	Bacteria.Firmicutes.Clostridia.Clostridiales.Clostridiaceae_1.Clostridium_sensu_stricto_1	PGLYRP3
90726	ENSG00000159596	rs187982079	0.771751583	0.897837249	0.718644964	0.630447789	0.064698987	-0.038291014	-0.116842293	-0.229885867	0.222106444	0.297067012	0.322911128	0.475576521	0.414454891	0.292194391	0.852423966	0.929052272	Bacteria.Firmicutes.Clostridia.Clostridiales.Clostridiaceae_1.Clostridium_sensu_stricto_1	TMEM69
90727	ENSG00000159618	rs4784813	0.04913605	0.075557713	0.164653209	0.468205488	0.443685904	-0.404546404	-0.538439234	0.245452551	0.221294855	0.224008586	0.383111641	0.336382463	0.088830102	0.050449924	0.68225672	0.923768713	Bacteria.Firmicutes.Clostridia.Clostridiales.Clostridiaceae_1.Clostridium_sensu_stricto_1	ADGRG5
90728	ENSG00000159640	rs4292	0.501620033	0.429741639	0.804843329	0.524652896	-0.235800534	0.192403125	-0.1160697	0.224630998	0.348965618	0.242140278	0.467844532	0.351181897	0.324856304	0.170955733	0.873518482	0.923768713	Bacteria.Firmicutes.Clostridia.Clostridiales.Clostridiaceae_1.Clostridium_sensu_stricto_1	ACE
90729	ENSG00000159692	rs2291199	0.058807863	0.022402558	0.317499119	0.185923408	-0.425975431	0.524854403	0.351852238	-0.442357937	0.221466487	0.224361596	0.349282921	0.330889272	0.098141719	0.022049774	0.74917141	0.923768713	Bacteria.Firmicutes.Clostridia.Clostridiales.Clostridiaceae_1.Clostridium_sensu_stricto_1	CTBP1
90730	ENSG00000159720	rs13338993	0.933216069	0.061296898	0.043799059	0.235515186	-0.011037993	-0.470481265	0.407576827	-0.408228656	0.131210337	0.247060895	0.198234255	0.340940983	0.45716018	0.04344613	0.544184035	0.923768713	Bacteria.Firmicutes.Clostridia.Clostridiales.Clostridiaceae_1.Clostridium_sensu_stricto_1	ATP6V0D1
90731	ENSG00000159733	rs6842246	0.091606777	0.506153061	0.296232779	0.205852183	-0.339038421	0.136267749	0.302022557	0.446734075	0.198000563	0.20382732	0.286816866	0.349602114	0.126160729	0.193280771	0.74917141	0.923768713	Bacteria.Firmicutes.Clostridia.Clostridiales.Clostridiaceae_1.Clostridium_sensu_stricto_1	ZFYVE28
90732	ENSG00000159788	rs881817	0.081675322	0.077762393	0.750775938	0.922143888	0.626932347	-0.445136424	-0.155868869	0.033461664	0.354506536	0.248380719	0.488671002	0.341049627	0.117663287	0.051308449	0.859973022	0.929052272	Bacteria.Firmicutes.Clostridia.Clostridiales.Clostridiaceae_1.Clostridium_sensu_stricto_1	RGS12
90733	ENSG00000159884	rs3829076	0.017281059	0.000135356	0.61956768	0.379898486	0.446080243	-0.731522889	0.154622073	0.231723234	0.182576956	0.180280299	0.309955751	0.262099437	0.05071493	0.000600528	0.832172003	0.923768713	Bacteria.Firmicutes.Clostridia.Clostridiales.Clostridiaceae_1.Clostridium_sensu_stricto_1	CCDC107
90734	ENSG00000159915	rs10775542	6.28123857898199e-07	9.81334869585752e-08	0.089017703	0.153349959	1.118699181	-1.055352907	-0.567907393	0.405948142	0.202557766	0.175990703	0.328946028	0.280994225	2.61986972129428e-05	1.67750863633317e-06	0.61765409	0.923768713	Bacteria.Firmicutes.Clostridia.Clostridiales.Clostridiaceae_1.Clostridium_sensu_stricto_1	ZNF233
90735	ENSG00000160013	rs1126510	0.199988337	0.12471321	0.034300207	0.062463465	0.252226723	-0.318611089	-0.656543077	0.585234773	0.194807878	0.204845472	0.303665578	0.308736768	0.195263157	0.071271838	0.532203004	0.923513429	Bacteria.Firmicutes.Clostridia.Clostridiales.Clostridiaceae_1.Clostridium_sensu_stricto_1	PTGIR
90736	ENSG00000160094	rs6425813	0.780459524	0.495595513	0.238802489	0.577102984	-0.080436227	0.135318258	-0.542994914	0.167102051	0.287397025	0.197460304	0.456718602	0.298159858	0.416674524	0.190188625	0.727183633	0.929052272	Bacteria.Firmicutes.Clostridia.Clostridiales.Clostridiaceae_1.Clostridium_sensu_stricto_1	ZNF362
90737	ENSG00000160097	rs1746662	0.362307933	0.943329252	0.548888123	0.641375076	0.167434933	-0.017062319	-0.165343274	-0.207782549	0.182503912	0.239097345	0.274394601	0.444013171	0.272048792	0.302407076	0.819576278	0.929052272	Bacteria.Firmicutes.Clostridia.Clostridiales.Clostridiaceae_1.Clostridium_sensu_stricto_1	FNDC5
90738	ENSG00000160124	rs56236741	0.555174295	0.767555928	0.971535286	0.284251695	-0.085571852	-0.065927758	0.007989317	0.412236458	0.14427968	0.222119073	0.223037703	0.381795112	0.344894114	0.261620494	0.897435292	0.923768713	Bacteria.Firmicutes.Clostridia.Clostridiales.Clostridiaceae_1.Clostridium_sensu_stricto_1	MIX23
90739	ENSG00000160183	rs225433	0.309737409	0.007569045	0.656771341	0.592553281	-0.160751415	0.620160813	-0.109713582	-0.187915464	0.157018538	0.224960584	0.245758325	0.349416557	0.249598177	0.010486621	0.838444353	0.929052272	Bacteria.Firmicutes.Clostridia.Clostridiales.Clostridiaceae_1.Clostridium_sensu_stricto_1	TMPRSS3
90740	ENSG00000160188	rs8133593	0.72570992	0.314068087	0.249440008	0.938151034	-0.055747727	-0.370062256	0.276080264	-0.037797309	0.158213428	0.364744443	0.237568054	0.485235367	0.401039817	0.135967767	0.731448544	0.929052272	Bacteria.Firmicutes.Clostridia.Clostridiales.Clostridiaceae_1.Clostridium_sensu_stricto_1	RSPH1
90741	ENSG00000160194	rs8131547	0.016121687	0.011616052	0.254732908	0.261959226	-0.653597488	0.536338479	0.488942843	-0.36313128	0.26455288	0.206516526	0.42550729	0.320900034	0.04937398	0.014059917	0.731448544	0.923768713	Bacteria.Firmicutes.Clostridia.Clostridiales.Clostridiaceae_1.Clostridium_sensu_stricto_1	NDUFV3
90742	ENSG00000160199	rs2839625	0.937870788	0.774421442	0.027875702	0.004923295	-0.024307504	0.064469859	1.083389196	-0.981207961	0.310645085	0.224015329	0.481618383	0.337012464	0.458025089	0.263213227	0.532203004	0.812430942	Bacteria.Firmicutes.Clostridia.Clostridiales.Clostridiaceae_1.Clostridium_sensu_stricto_1	PKNOX1
90743	ENSG00000160200	rs7284065	0.209694806	0.273140675	0.022007075	0.017804988	-0.402758705	0.253689042	-1.134440649	0.825472834	0.317896866	0.229538197	0.483450883	0.339500777	0.200077703	0.122681352	0.532203004	0.923513429	Bacteria.Firmicutes.Clostridia.Clostridiales.Clostridiaceae_1.Clostridium_sensu_stricto_1	CBS
90744	ENSG00000160213	rs62229224	0.766506327	0.649042702	0.888202262	0.171013677	-0.04601136	-0.179501141	-0.034639691	0.732609878	0.154300147	0.392598819	0.245442039	0.529243639	0.413285082	0.232285919	0.884334072	0.923768713	Bacteria.Firmicutes.Clostridia.Clostridiales.Clostridiaceae_1.Clostridium_sensu_stricto_1	CSTB
90745	ENSG00000160221	rs2838486	7.37885768273687e-07	5.91228475299102e-11	0.01900975	0.669342775	-0.727192927	1.146435529	0.474525783	-0.111150206	0.13266981	0.146463504	0.19727473	0.259092239	2.94818842801065e-05	3.43622658680069e-09	0.532203004	0.929052272	Bacteria.Firmicutes.Clostridia.Clostridiales.Clostridiaceae_1.Clostridium_sensu_stricto_1	GATD3
90746	ENSG00000160226	rs56212056	0.041642853	0.002132046	0.611668084	0.585665496	-0.377655674	0.674163854	0.135314559	-0.169139974	0.181721493	0.210736421	0.265239931	0.308729218	0.081458855	0.004394444	0.831132563	0.929052272	Bacteria.Firmicutes.Clostridia.Clostridiales.Clostridiaceae_1.Clostridium_sensu_stricto_1	CFAP410
90747	ENSG00000160229	rs60167049	0.807804287	0.289683205	0.21657295	0.735008807	0.040004106	0.24237949	-0.329887529	-0.103847494	0.163781472	0.227047835	0.264370691	0.305500935	0.424066185	0.128033617	0.714497807	0.929052272	Bacteria.Firmicutes.Clostridia.Clostridiales.Clostridiaceae_1.Clostridium_sensu_stricto_1	ZNF66
90748	ENSG00000160255	rs760457	0.65788168	0.388727393	0.451639405	0.963796718	-0.136710682	0.183761917	-0.363847196	0.014903696	0.307295246	0.21176996	0.480488016	0.327086979	0.380103871	0.158264706	0.793227212	0.931308898	Bacteria.Firmicutes.Clostridia.Clostridiales.Clostridiaceae_1.Clostridium_sensu_stricto_1	ITGB2
90749	ENSG00000160284	rs13048940	7.62261056953161e-07	1.01644433657603e-08	0.419819129	0.101068813	-1.697567541	1.223454781	0.393852165	-0.502739159	0.310182135	0.186399717	0.48510639	0.30225553	2.96739195920372e-05	2.41125958484142e-07	0.792551334	0.923768713	Bacteria.Firmicutes.Clostridia.Clostridiales.Clostridiaceae_1.Clostridium_sensu_stricto_1	SPATC1L
90750	ENSG00000160285	rs6518284	0.001807958	0.000720442	0.337995688	0.266812696	-1.722896225	1.025788649	0.7998103	-0.51377369	0.529482928	0.288900715	0.828601663	0.458704746	0.012770867	0.002042546	0.757685742	0.923768713	Bacteria.Firmicutes.Clostridia.Clostridiales.Clostridiaceae_1.Clostridium_sensu_stricto_1	LSS
90751	ENSG00000160305	rs2839320	0.83748298	0.385266266	0.258042721	0.798796964	-0.055744781	0.1487464	-0.39257091	0.061187535	0.270687166	0.170165265	0.344048685	0.239059575	0.431499969	0.157231533	0.731448544	0.929052272	Bacteria.Firmicutes.Clostridia.Clostridiales.Clostridiaceae_1.Clostridium_sensu_stricto_1	DIP2A
90752	ENSG00000160310	rs118032579	0.172000854	0.03411784	0.084289507	0.2550773	0.209830583	-0.498080214	-0.411262322	0.458493557	0.151938222	0.230130872	0.234583635	0.399300739	0.178407913	0.029311644	0.606118717	0.923768713	Bacteria.Firmicutes.Clostridia.Clostridiales.Clostridiaceae_1.Clostridium_sensu_stricto_1	PRMT2
90753	ENSG00000160321	rs10410114	0.718592593	0.129075741	0.021301911	0.248744987	-0.075918697	0.264441374	-0.743622783	0.320163826	0.209771834	0.172017633	0.315131704	0.275093692	0.39894843	0.072940172	0.532203004	0.923768713	Bacteria.Firmicutes.Clostridia.Clostridiales.Clostridiaceae_1.Clostridium_sensu_stricto_1	ZNF208
90754	ENSG00000160336	rs12982299	0.59622132	0.568464713	0.084525472	0.76925235	0.085718097	0.138821871	-0.42859714	0.098175124	0.160984308	0.242173439	0.244661494	0.333269793	0.358181935	0.20977291	0.60650275	0.929052272	Bacteria.Firmicutes.Clostridia.Clostridiales.Clostridiaceae_1.Clostridium_sensu_stricto_1	ZNF761
90755	ENSG00000160439	rs1654458	0.195010496	0.06379155	0.705738801	0.983450984	0.240811538	-0.559228593	0.113143637	-0.009663529	0.183910626	0.296546964	0.298335697	0.464089201	0.192257225	0.044588961	0.850111503	0.933596058	Bacteria.Firmicutes.Clostridia.Clostridiales.Clostridiaceae_1.Clostridium_sensu_stricto_1	RDH13
90756	ENSG00000160447	rs13283282	0.005431705	2.79027303166227e-07	0.690983039	0.227360369	-0.385276102	1.225966484	0.081797264	-0.46996726	0.133935148	0.213908427	0.20485299	0.385627987	0.025642108	3.88082193748859e-06	0.847003029	0.923768713	Bacteria.Firmicutes.Clostridia.Clostridiales.Clostridiaceae_1.Clostridium_sensu_stricto_1	PKN3
90757	ENSG00000160588	rs1715456	0.116511298	0.011500593	0.478420677	0.584390482	-0.420203752	0.502231545	-0.266392287	0.15639113	0.264149441	0.193101612	0.37364128	0.284488631	0.145778184	0.0139585	0.803138244	0.929052272	Bacteria.Firmicutes.Clostridia.Clostridiales.Clostridiaceae_1.Clostridium_sensu_stricto_1	MPZL3
90758	ENSG00000160695	rs670526	0.190096396	0.063849096	0.214347589	0.602378099	-0.433486316	0.370905614	-0.637620494	0.158911093	0.32737369	0.196727104	0.508485454	0.303531174	0.189317927	0.044602364	0.712386782	0.929052272	Bacteria.Firmicutes.Clostridia.Clostridiales.Clostridiaceae_1.Clostridium_sensu_stricto_1	VPS11
90759	ENSG00000160712	rs11265612	0.008499054	0.002224366	0.599614685	0.683356428	0.690300939	-0.588088637	-0.221840059	0.127212234	0.254335751	0.184649141	0.420517832	0.310483603	0.033639028	0.004488903	0.831132563	0.929052272	Bacteria.Firmicutes.Clostridia.Clostridiales.Clostridiaceae_1.Clostridium_sensu_stricto_1	IL6R
90760	ENSG00000160752	rs10908462	0.473739072	0.280259624	0.342695853	0.438490561	0.121561448	-0.225671723	0.23411268	-0.228549955	0.168694681	0.207265181	0.244929368	0.293185468	0.316150297	0.125008443	0.761562282	0.923768713	Bacteria.Firmicutes.Clostridia.Clostridiales.Clostridiaceae_1.Clostridium_sensu_stricto_1	FDPS
90761	ENSG00000160781	rs2540169	0.256919977	0.020584367	0.252995617	0.420200603	-0.192189365	0.462783098	-0.281398841	0.257314527	0.168033659	0.194976746	0.243986677	0.317194964	0.225468312	0.020807799	0.731448544	0.923768713	Bacteria.Firmicutes.Clostridia.Clostridiales.Clostridiaceae_1.Clostridium_sensu_stricto_1	PAQR6
90762	ENSG00000160789	rs2485667	0.359339457	0.658786861	0.507441286	0.498262927	-0.14064168	0.137022788	0.154888083	0.282762842	0.152348551	0.30887066	0.232385195	0.415190413	0.270515541	0.234607411	0.81079396	0.923768713	Bacteria.Firmicutes.Clostridia.Clostridiales.Clostridiaceae_1.Clostridium_sensu_stricto_1	LMNA
90763	ENSG00000160803	rs7517202	0.968770208	0.548519789	0.515466296	0.963845853	-0.01191724	0.146676596	-0.309665063	0.016484745	0.303223498	0.243191597	0.473547438	0.362277794	0.465487672	0.204555869	0.81508027	0.931308898	Bacteria.Firmicutes.Clostridia.Clostridiales.Clostridiaceae_1.Clostridium_sensu_stricto_1	UBQLN4
90764	ENSG00000160856	rs945635	0.034755803	0.000868647	0.602827053	0.058594402	-0.394064998	0.518743993	0.156607287	-0.496539105	0.18274021	0.14857318	0.299501951	0.257928725	0.074250122	0.002352211	0.831132563	0.923513429	Bacteria.Firmicutes.Clostridia.Clostridiales.Clostridiaceae_1.Clostridium_sensu_stricto_1	FCRL3
90765	ENSG00000160908	rs73148819	0.985723364	0.6850896	0.917163105	0.591160748	-0.003036726	-0.143352183	0.026310259	-0.264587007	0.169054148	0.351914273	0.251982535	0.4901326	0.47000188	0.241464433	0.890221299	0.929052272	Bacteria.Firmicutes.Clostridia.Clostridiales.Clostridiaceae_1.Clostridium_sensu_stricto_1	ZNF394
90766	ENSG00000160948	rs35847380	0.084879198	0.031486834	0.603949701	0.811372428	-0.298067519	0.826670468	0.137653593	0.135966118	0.170347619	0.376032738	0.264073111	0.567404139	0.120592941	0.027764925	0.831132563	0.929052272	Bacteria.Firmicutes.Clostridia.Clostridiales.Clostridiaceae_1.Clostridium_sensu_stricto_1	VPS28
90767	ENSG00000160959	rs13277542	0.036027676	0.010064916	0.119360943	0.151530329	0.45839235	-0.501306364	-0.525270942	0.435027107	0.214100156	0.189088134	0.332816814	0.299768238	0.075494213	0.012754605	0.643346389	0.923768713	Bacteria.Firmicutes.Clostridia.Clostridiales.Clostridiaceae_1.Clostridium_sensu_stricto_1	LRRC14
90768	ENSG00000160961	rs3850136	0.250596688	0.263646055	0.231014961	0.555474415	0.192965066	-0.185450164	-0.277099932	0.141287802	0.166457332	0.164468649	0.229184041	0.23840172	0.221938546	0.119852472	0.724021548	0.923889358	Bacteria.Firmicutes.Clostridia.Clostridiales.Clostridiaceae_1.Clostridium_sensu_stricto_1	ZNF333
90769	ENSG00000161016	rs2954658	0.980593905	0.96285173	0.446861588	0.33060054	0.006775754	0.010771979	0.316616443	-0.316800892	0.277488766	0.230391283	0.41371431	0.323185989	0.468960179	0.306216424	0.79276619	0.923768713	Bacteria.Firmicutes.Clostridia.Clostridiales.Clostridiaceae_1.Clostridium_sensu_stricto_1	RPL8
90770	ENSG00000161021	rs6627	0.816874512	0.854970629	0.643167849	0.976853049	0.113098727	0.050939412	-0.386116718	0.013343124	0.486430737	0.277586763	0.82956288	0.458111439	0.427242048	0.282656369	0.836386314	0.933596058	Bacteria.Firmicutes.Clostridia.Clostridiales.Clostridiaceae_1.Clostridium_sensu_stricto_1	MAML1
90771	ENSG00000161036	rs4543479	0.174057179	0.091096468	0.36060935	0.203645179	0.455195027	-0.375592122	-0.438377731	0.421377496	0.331210544	0.218995191	0.476132995	0.32813532	0.179868824	0.057580609	0.768945729	0.923768713	Bacteria.Firmicutes.Clostridia.Clostridiales.Clostridiaceae_1.Clostridium_sensu_stricto_1	LRWD1
90772	ENSG00000161243	rs57401831	0.050820523	1.33621468076043e-05	0.204464781	0.593873601	-0.305663876	0.839413144	-0.291127967	0.152635629	0.153613704	0.17814073	0.227123618	0.284834091	0.090291301	0.000100858	0.703009084	0.929052272	Bacteria.Firmicutes.Clostridia.Clostridiales.Clostridiaceae_1.Clostridium_sensu_stricto_1	FBXO27
90773	ENSG00000161249	rs10221454	0.012321321	0.002187654	0.17779832	0.253699495	-0.478515858	0.897795175	0.354543472	-0.491629609	0.185859122	0.28139883	0.26024932	0.426906127	0.041850276	0.004422495	0.692677528	0.923768713	Bacteria.Firmicutes.Clostridia.Clostridiales.Clostridiaceae_1.Clostridium_sensu_stricto_1	DMKN
90774	ENSG00000161267	rs35659266	0.382730573	0.032167508	0.852787566	0.089727006	0.160860203	-0.50112083	-0.053096454	0.601951375	0.183038977	0.228889755	0.285000897	0.349455728	0.279244541	0.028092648	0.880805067	0.923768713	Bacteria.Firmicutes.Clostridia.Clostridiales.Clostridiaceae_1.Clostridium_sensu_stricto_1	BDH1
90775	ENSG00000161395	rs2517951	0.188660725	0.073370082	0.129789166	0.091562341	0.409710925	-0.359602274	0.614356266	-0.489078996	0.308402755	0.197588131	0.40039333	0.285585203	0.18865278	0.049355063	0.653311361	0.923768713	Bacteria.Firmicutes.Clostridia.Clostridiales.Clostridiaceae_1.Clostridium_sensu_stricto_1	PGAP3
90776	ENSG00000161533	rs7217719	0.229541294	0.099353613	0.977663711	0.576972663	0.264936492	-0.388646974	-0.009416173	0.196723295	0.218424471	0.232459572	0.335023365	0.35089262	0.210859819	0.061185159	0.897435292	0.929052272	Bacteria.Firmicutes.Clostridia.Clostridiales.Clostridiaceae_1.Clostridium_sensu_stricto_1	ACOX1
90777	ENSG00000161551	rs6509592	0.05604052	0.090646861	0.047157355	0.145936249	0.257527776	-0.393898521	-0.410527478	0.556858246	0.132370277	0.229342481	0.202899127	0.378386193	0.095517082	0.057421317	0.549706331	0.923768713	Bacteria.Firmicutes.Clostridia.Clostridiales.Clostridiaceae_1.Clostridium_sensu_stricto_1	ZNF577
90778	ENSG00000161643	rs12984584	0.210009604	0.000909183	0.333346462	0.907785952	-0.165068341	0.730970053	-0.192251825	0.045595273	0.130379318	0.210230334	0.197251839	0.392102539	0.200160024	0.002401901	0.753634823	0.929052272	Bacteria.Firmicutes.Clostridia.Clostridiales.Clostridiaceae_1.Clostridium_sensu_stricto_1	SIGLEC16
90779	ENSG00000161653	rs9893971	0.86888632	0.881195472	0.665957987	0.258274898	-0.028569262	-0.044800407	-0.119681586	0.529838341	0.172387668	0.2985842	0.275968535	0.464578472	0.44080862	0.28837765	0.841554808	0.923768713	Bacteria.Firmicutes.Clostridia.Clostridiales.Clostridiaceae_1.Clostridium_sensu_stricto_1	NAGS
90780	ENSG00000161692	rs58840071	0.034713761	0.082282862	0.472140379	0.44059358	0.36515928	-0.397812583	-0.186342507	-0.24051857	0.1692951	0.225405937	0.257657376	0.30996714	0.074250122	0.053301964	0.802250294	0.923768713	Bacteria.Firmicutes.Clostridia.Clostridiales.Clostridiaceae_1.Clostridium_sensu_stricto_1	DBF4B
90781	ENSG00000161905	rs2255888	0.188678687	0.08278364	0.658856269	0.738688982	-0.547992555	0.423286721	-0.245180273	0.114395002	0.412508826	0.240240826	0.552794665	0.3414575	0.18865278	0.053372018	0.838444353	0.929052272	Bacteria.Firmicutes.Clostridia.Clostridiales.Clostridiaceae_1.Clostridium_sensu_stricto_1	ALOX15
90782	ENSG00000161920	rs72824994	0.544411871	0.483888096	0.987732843	0.964386261	-0.10913244	0.207612266	-0.004051565	0.021256292	0.17909438	0.294863707	0.262501098	0.474233319	0.342060815	0.186434411	0.898655128	0.931308898	Bacteria.Firmicutes.Clostridia.Clostridiales.Clostridiaceae_1.Clostridium_sensu_stricto_1	MED11
90783	ENSG00000161944	rs2289645	0.172057307	0.016602525	0.812098655	0.186559749	-0.297063047	0.441601047	0.079644619	-0.393167144	0.215131936	0.179583289	0.333677038	0.294525099	0.178407913	0.017952384	0.873518482	0.923768713	Bacteria.Firmicutes.Clostridia.Clostridiales.Clostridiaceae_1.Clostridium_sensu_stricto_1	ASGR2
90784	ENSG00000161980	rs28452059	0.623810881	0.641778632	0.878668782	0.677308304	-0.080442765	0.136419675	-0.037001609	0.188847163	0.163234391	0.291870737	0.241431785	0.45176292	0.368811956	0.230530018	0.884237978	0.929052272	Bacteria.Firmicutes.Clostridia.Clostridiales.Clostridiaceae_1.Clostridium_sensu_stricto_1	POLR3K
90785	ENSG00000161981	rs2562145	0.687004442	0.598096673	0.943436971	0.881485763	0.115719104	-0.111519942	-0.031655346	0.04807932	0.285916421	0.210518042	0.444438274	0.321228265	0.388802809	0.218145255	0.894411963	0.929052272	Bacteria.Firmicutes.Clostridia.Clostridiales.Clostridiaceae_1.Clostridium_sensu_stricto_1	SNRNP25
90786	ENSG00000162069	rs2526280	0.665879604	0.970394737	0.034870922	0.180393379	-0.140299463	-0.009420932	0.931090304	-0.461336964	0.323429489	0.25286731	0.432058932	0.340696172	0.382328965	0.308193726	0.532203004	0.923768713	Bacteria.Firmicutes.Clostridia.Clostridiales.Clostridiaceae_1.Clostridium_sensu_stricto_1	BICDL2
90787	ENSG00000162078	rs9925556	0.037728398	0.049600029	0.618007038	0.866099938	-0.689125605	0.412159532	0.309084235	-0.066087942	0.324883678	0.206003372	0.616835192	0.390399653	0.077120748	0.038006055	0.832172003	0.929052272	Bacteria.Firmicutes.Clostridia.Clostridiales.Clostridiaceae_1.Clostridium_sensu_stricto_1	ZG16B
90788	ENSG00000162104	rs11639528	0.84161905	0.307540851	0.944688212	0.500479422	0.035778711	-0.345357931	0.019506495	0.295712139	0.178337179	0.33579779	0.280075367	0.436461392	0.432613101	0.134090841	0.894653924	0.923768713	Bacteria.Firmicutes.Clostridia.Clostridiales.Clostridiaceae_1.Clostridium_sensu_stricto_1	ADCY9
90789	ENSG00000162174	rs2958531	0.11903079	0.104929384	0.760079779	0.775824549	-0.728038271	0.461866173	0.187633084	-0.109056744	0.46087215	0.280878255	0.611853422	0.381381834	0.147466424	0.063592363	0.863772857	0.929052272	Bacteria.Firmicutes.Clostridia.Clostridiales.Clostridiaceae_1.Clostridium_sensu_stricto_1	ASRGL1
90790	ENSG00000162222	rs2958244	0.901806641	0.338091217	0.257197375	0.949117098	0.022907638	0.176259615	-0.302849035	0.017723975	0.184944599	0.182640933	0.264940821	0.276667077	0.448580337	0.143342567	0.731448544	0.929404999	Bacteria.Firmicutes.Clostridia.Clostridiales.Clostridiaceae_1.Clostridium_sensu_stricto_1	TTC9C
90791	ENSG00000162267	rs2302417	0.20777316	0.020405531	0.631583582	0.064598111	-0.299057906	0.429474121	0.171197033	-0.535278672	0.235039311	0.180676156	0.355346038	0.284730746	0.198785543	0.020715664	0.834883033	0.923513429	Bacteria.Firmicutes.Clostridia.Clostridiales.Clostridiaceae_1.Clostridium_sensu_stricto_1	ITIH3
90792	ENSG00000162378	rs487453	0.912191379	0.57462429	0.383820533	0.63479188	-0.023719106	0.106742635	-0.29213325	0.145733875	0.214255009	0.1892249	0.33317847	0.305367988	0.451174922	0.211241168	0.779604767	0.929052272	Bacteria.Firmicutes.Clostridia.Clostridiales.Clostridiaceae_1.Clostridium_sensu_stricto_1	ZYG11B
90793	ENSG00000162383	rs11206097	0.214483459	0.007251368	0.412114638	0.690812832	0.229136589	-0.791174085	0.21925488	0.163337498	0.182785185	0.285373279	0.265606697	0.408824545	0.202114798	0.010159104	0.789592038	0.929052272	Bacteria.Firmicutes.Clostridia.Clostridiales.Clostridiaceae_1.Clostridium_sensu_stricto_1	SLC1A7
90794	ENSG00000162384	rs737464	0.013098111	0.010021384	0.849946477	0.816103255	0.587117121	-0.500625005	-0.073474487	-0.069403182	0.230134449	0.188715436	0.386825814	0.297223767	0.043788603	0.012731016	0.880536573	0.929052272	Bacteria.Firmicutes.Clostridia.Clostridiales.Clostridiaceae_1.Clostridium_sensu_stricto_1	CZIB
90795	ENSG00000162390	rs1616691	0.275835344	0.167874311	0.30666914	0.643452096	0.304647663	-0.286533739	0.502547944	-0.159549141	0.277212147	0.205454372	0.487749606	0.343081828	0.234908817	0.08699843	0.74917141	0.929052272	Bacteria.Firmicutes.Clostridia.Clostridiales.Clostridiaceae_1.Clostridium_sensu_stricto_1	ACOT11
90796	ENSG00000162391	rs2060387	0.404969285	0.11573848	0.34887967	0.410065329	0.157837459	-0.296014864	0.29082827	-0.251623495	0.188296836	0.185680211	0.30821871	0.303478935	0.289100797	0.068084348	0.763339928	0.923768713	Bacteria.Firmicutes.Clostridia.Clostridiales.Clostridiaceae_1.Clostridium_sensu_stricto_1	FAM151A
90797	ENSG00000162396	rs1180943	0.204599319	0.236600812	0.29165552	0.218357532	0.31775886	-0.246343872	0.428131772	-0.373247756	0.247974335	0.206221876	0.402707683	0.30029599	0.197583465	0.111436515	0.74917141	0.923768713	Bacteria.Firmicutes.Clostridia.Clostridiales.Clostridiaceae_1.Clostridium_sensu_stricto_1	PARS2
90798	ENSG00000162433	rs72641128	0.01158719	0.009231859	0.138808774	0.751796367	-0.371039844	0.8746585	0.334821458	0.135114588	0.142816501	0.32594455	0.223417175	0.425405964	0.040678159	0.011936745	0.667261735	0.929052272	Bacteria.Firmicutes.Clostridia.Clostridiales.Clostridiaceae_1.Clostridium_sensu_stricto_1	AK4
90799	ENSG00000162444	rs12022346	0.037363837	0.00291831	0.02418481	0.016045162	0.413059596	-0.84124989	-0.630811825	0.985938314	0.194350001	0.271975928	0.273302094	0.398771466	0.076754693	0.005471371	0.532203004	0.923513429	Bacteria.Firmicutes.Clostridia.Clostridiales.Clostridiaceae_1.Clostridium_sensu_stricto_1	RBP7
90800	ENSG00000162458	rs2546	0.026931374	0.045810881	0.025132711	0.820628666	-0.354923791	0.630434601	0.546985878	0.106477222	0.156782794	0.309616179	0.23861519	0.467712099	0.066261646	0.035883202	0.532203004	0.929052272	Bacteria.Firmicutes.Clostridia.Clostridiales.Clostridiaceae_1.Clostridium_sensu_stricto_1	FBLIM1
90801	ENSG00000162512	rs80253649	0.387798095	0.350987382	0.287159244	0.66602612	0.149586338	-0.24446096	-0.262219534	-0.185847763	0.172046257	0.260222306	0.244339213	0.428631426	0.281363731	0.147182008	0.745313505	0.929052272	Bacteria.Firmicutes.Clostridia.Clostridiales.Clostridiaceae_1.Clostridium_sensu_stricto_1	SDC3
90802	ENSG00000162520	rs9851	0.851888736	0.843619791	0.500048267	0.413098642	-0.080931353	0.049802279	0.461522765	-0.325883645	0.431740169	0.25145623	0.680504992	0.39561388	0.435521624	0.2804993	0.81079396	0.923768713	Bacteria.Firmicutes.Clostridia.Clostridiales.Clostridiaceae_1.Clostridium_sensu_stricto_1	SYNC
90803	ENSG00000162543	rs2301475	0.030901224	0.030465076	0.634739352	0.766517937	-0.40190765	0.524772675	0.131121392	0.09753843	0.182161911	0.237206157	0.27470657	0.327114119	0.069730652	0.027324594	0.834883033	0.929052272	Bacteria.Firmicutes.Clostridia.Clostridiales.Clostridiaceae_1.Clostridium_sensu_stricto_1	UBXN10
90804	ENSG00000162551	rs1846851	0.575344477	0.617920841	0.874718858	0.938551719	0.16575444	-0.121355002	-0.09135947	-0.035043429	0.294391755	0.242127008	0.577164304	0.452821085	0.352035615	0.223691244	0.883599488	0.929052272	Bacteria.Firmicutes.Clostridia.Clostridiales.Clostridiaceae_1.Clostridium_sensu_stricto_1	ALPL
90805	ENSG00000162604	rs17312971	0.110215248	0.007919104	0.442100751	0.51792514	-0.269394141	0.593627718	-0.196880013	0.225295735	0.166359899	0.216638619	0.254570676	0.346560795	0.141654222	0.01075372	0.792573555	0.923768713	Bacteria.Firmicutes.Clostridia.Clostridiales.Clostridiaceae_1.Clostridium_sensu_stricto_1	TM2D1
90806	ENSG00000162614	rs1780050	0.140891624	0.057026756	0.4736802	0.855589022	0.382830693	-0.379297637	-0.254279989	0.051177291	0.256822063	0.195762746	0.352825257	0.280090945	0.161632925	0.041376536	0.802250294	0.929052272	Bacteria.Firmicutes.Clostridia.Clostridiales.Clostridiaceae_1.Clostridium_sensu_stricto_1	NEXN
90807	ENSG00000162620	rs4422957	9.80878661784906e-05	7.28851492227202e-06	0.587708897	0.600575339	0.722251815	-0.652178749	-0.143555483	-0.113495233	0.173970864	0.133732467	0.263468321	0.215709273	0.001753367	6.18407754462508e-05	0.831132563	0.929052272	Bacteria.Firmicutes.Clostridia.Clostridiales.Clostridiaceae_1.Clostridium_sensu_stricto_1	LRRIQ3
90808	ENSG00000162631	rs76259395	0.223037036	0.058870057	0.974640087	0.863252788	-0.193018473	0.505332836	-0.00743763	-0.07816487	0.156893578	0.262791147	0.233067507	0.452032902	0.206946789	0.042137123	0.897435292	0.929052272	Bacteria.Firmicutes.Clostridia.Clostridiales.Clostridiaceae_1.Clostridium_sensu_stricto_1	NTNG1
90809	ENSG00000162645	rs2209957	0.574751467	0.731096616	0.392817726	0.225858837	-0.097058126	0.074196977	-0.232457956	0.428461797	0.172114323	0.214970721	0.270224007	0.350423374	0.352035615	0.25256464	0.783247816	0.923768713	Bacteria.Firmicutes.Clostridia.Clostridiales.Clostridiaceae_1.Clostridium_sensu_stricto_1	GBP2
90810	ENSG00000162695	rs10493941	0.622375425	0.265922242	0.736283132	0.647818324	0.083015882	-0.374413811	-0.093742832	0.203807261	0.16776009	0.333654298	0.277160562	0.444096182	0.368336215	0.120463218	0.85596668	0.929052272	Bacteria.Firmicutes.Clostridia.Clostridiales.Clostridiaceae_1.Clostridium_sensu_stricto_1	SLC30A7
90811	ENSG00000162704	rs2478759	0.008205507	0.004593951	0.079003911	0.094581677	-0.703236612	0.686887992	0.6318773	-0.582495847	0.257869421	0.233959715	0.354085681	0.343357836	0.032669043	0.007375717	0.598229551	0.923768713	Bacteria.Firmicutes.Clostridia.Clostridiales.Clostridiaceae_1.Clostridium_sensu_stricto_1	ARPC5
90812	ENSG00000162738	rs11265393	0.116706457	0.397450468	0.295990873	0.118564394	0.250451489	-0.170536102	-0.249577871	-0.549198898	0.157525079	0.200205844	0.236892886	0.347213126	0.145778184	0.160773192	0.74917141	0.923768713	Bacteria.Firmicutes.Clostridia.Clostridiales.Clostridiaceae_1.Clostridium_sensu_stricto_1	VANGL2
90813	ENSG00000162779	rs9699789	3.53208241003795e-06	5.42100903115843e-10	0.107958549	0.150350641	-0.712631511	1.463802497	0.36035953	-0.466643919	0.140538717	0.200921912	0.221092331	0.320612721	0.000126275	2.33384931963588e-08	0.641356137	0.923768713	Bacteria.Firmicutes.Clostridia.Clostridiales.Clostridiaceae_1.Clostridium_sensu_stricto_1	AXDND1
90814	ENSG00000162782	rs11809696	0.590053988	0.287767789	0.605940646	0.831975352	-0.127091401	0.25832891	-0.174874836	0.079179702	0.234727605	0.241020646	0.337336794	0.371694712	0.356186979	0.127332291	0.831132563	0.929052272	Bacteria.Firmicutes.Clostridia.Clostridiales.Clostridiaceae_1.Clostridium_sensu_stricto_1	TDRD5
90815	ENSG00000162813	rs113231783	0.129539654	0.347507623	0.017355647	0.692545535	-0.221563952	0.201797716	0.532197318	-0.124874889	0.144303894	0.213252468	0.217975744	0.314414118	0.154477287	0.146192435	0.532203004	0.929052272	Bacteria.Firmicutes.Clostridia.Clostridiales.Clostridiaceae_1.Clostridium_sensu_stricto_1	BPNT1
90816	ENSG00000162819	rs61824334	0.242989	0.242668486	0.913842187	0.871737337	0.258470847	-0.218349824	-0.037893135	-0.047484556	0.219366741	0.185188275	0.348874576	0.29295072	0.218475688	0.113099797	0.889300675	0.929052272	Bacteria.Firmicutes.Clostridia.Clostridiales.Clostridiaceae_1.Clostridium_sensu_stricto_1	BROX
90817	ENSG00000162836	rs3766509	0.012574186	4.3018545757549e-05	0.796752653	0.400691493	-0.557104028	0.743279618	-0.083760719	-0.223791195	0.217038228	0.169416942	0.323887059	0.264548365	0.042442036	0.000243926	0.873518482	0.923768713	Bacteria.Firmicutes.Clostridia.Clostridiales.Clostridiaceae_1.Clostridium_sensu_stricto_1	ACP6
90818	ENSG00000162869	rs4293602	0.019474347	0.022554364	0.039434905	0.185174865	0.925272888	-0.534906269	-1.046092404	0.416052509	0.386212271	0.228926929	0.497671357	0.310675983	0.054567752	0.022142943	0.536929335	0.923768713	Bacteria.Firmicutes.Clostridia.Clostridiales.Clostridiaceae_1.Clostridium_sensu_stricto_1	PPP1R21
90819	ENSG00000162877	rs1772143	0.000745358	3.39828498258898e-05	0.609310395	0.917192843	0.675220399	-0.8496478	-0.144298869	-0.028859954	0.190742837	0.190777031	0.280985019	0.276501493	0.007503896	0.000202682	0.831132563	0.929052272	Bacteria.Firmicutes.Clostridia.Clostridiales.Clostridiaceae_1.Clostridium_sensu_stricto_1	PM20D1
90820	ENSG00000162878	rs11902166	0.478472741	0.891105044	0.112339699	0.120547895	0.143634839	0.03105905	-0.504060291	0.558476522	0.20148587	0.225976701	0.313165919	0.355013527	0.317278021	0.290798012	0.641356137	0.923768713	Bacteria.Firmicutes.Clostridia.Clostridiales.Clostridiaceae_1.Clostridium_sensu_stricto_1	PKDCC
90821	ENSG00000162881	rs56027640	0.005476236	0.000154397	0.549968659	0.2375903	0.467604045	-0.63018559	0.153515722	-0.304301614	0.162719849	0.15680077	0.255458553	0.255283958	0.025642108	0.000654376	0.819576278	0.923768713	Bacteria.Firmicutes.Clostridia.Clostridiales.Clostridiaceae_1.Clostridium_sensu_stricto_1	OXER1
90822	ENSG00000162882	rs56027640	0.080654954	0.002283509	0.370136187	0.468376014	0.300701048	-0.518618578	0.240083584	-0.193908493	0.169452037	0.163288068	0.266027608	0.265845789	0.117088247	0.004552927	0.775095092	0.923768713	Bacteria.Firmicutes.Clostridia.Clostridiales.Clostridiaceae_1.Clostridium_sensu_stricto_1	HAAO
90823	ENSG00000162885	rs704719	0.001673942	0.004793867	0.756648132	0.844845729	1.00571772	-0.617609025	-0.167976356	-0.071310425	0.306682002	0.211444363	0.539778198	0.362935649	0.012218358	0.00761257	0.863530971	0.929052272	Bacteria.Firmicutes.Clostridia.Clostridiales.Clostridiaceae_1.Clostridium_sensu_stricto_1	B3GALNT2
90824	ENSG00000162971	rs281764	0.779269865	0.954032793	0.887458991	0.60619759	0.084804508	-0.011811126	0.060797971	-0.151683282	0.301327626	0.204111229	0.427923994	0.292809064	0.416576729	0.304327628	0.884334072	0.929052272	Bacteria.Firmicutes.Clostridia.Clostridiales.Clostridiaceae_1.Clostridium_sensu_stricto_1	TYW5
90825	ENSG00000162976	rs908274	0.029102189	0.034158195	0.195455118	0.439403797	0.830321874	-0.510307114	-0.761512611	0.281355303	0.372090103	0.235835092	0.582162959	0.361648738	0.067794041	0.02932464	0.699484082	0.923768713	Bacteria.Firmicutes.Clostridia.Clostridiales.Clostridiaceae_1.Clostridium_sensu_stricto_1	SLC66A3
90826	ENSG00000162994	rs17046778	0.002063808	1.18730285610659e-06	0.571652173	0.824168196	-0.373739455	1.041151167	-0.109306533	0.062729499	0.116431627	0.194329732	0.192270683	0.281189813	0.014067593	1.3144033583307e-05	0.826869928	0.929052272	Bacteria.Firmicutes.Clostridia.Clostridiales.Clostridiaceae_1.Clostridium_sensu_stricto_1	CLHC1
90827	ENSG00000163002	rs1606990	0.261600464	0.061061995	0.434104736	0.192423028	0.1999976	-0.542788791	-0.20428417	0.534167641	0.176604218	0.284765745	0.259552101	0.405557437	0.22788206	0.043306041	0.792551334	0.923768713	Bacteria.Firmicutes.Clostridia.Clostridiales.Clostridiaceae_1.Clostridium_sensu_stricto_1	NUP35
90828	ENSG00000163006	rs6748168	0.039626378	0.039207637	0.679625209	0.538356753	1.399779156	-0.754012869	0.407901077	-0.32851073	0.666603254	0.358288483	0.983273702	0.531074847	0.079491937	0.032322728	0.846181513	0.923768713	Bacteria.Firmicutes.Clostridia.Clostridiales.Clostridiaceae_1.Clostridium_sensu_stricto_1	CCDC138
90829	ENSG00000163013	rs4852916	0.662834007	0.067269729	0.168507668	0.445998956	-0.073055372	0.413772038	-0.33790765	-0.23231447	0.166790757	0.222340198	0.242657506	0.302981139	0.381338213	0.046448104	0.68557751	0.923768713	Bacteria.Firmicutes.Clostridia.Clostridiales.Clostridiaceae_1.Clostridium_sensu_stricto_1	FBXO41
90830	ENSG00000163071	rs13110190	0.846449297	0.870074104	0.923183308	0.759328021	0.039177324	-0.033907341	0.032301547	-0.106110158	0.201503259	0.206485605	0.333694672	0.34489911	0.434077008	0.28605301	0.891047597	0.929052272	Bacteria.Firmicutes.Clostridia.Clostridiales.Clostridiaceae_1.Clostridium_sensu_stricto_1	SPATA18
90831	ENSG00000163072	rs2632372	0.079897434	0.051105133	0.682305037	0.638306035	-0.556215331	0.518494206	0.174251628	-0.154972664	0.312637113	0.260902849	0.423801169	0.328134602	0.116345851	0.038524463	0.846181513	0.929052272	Bacteria.Firmicutes.Clostridia.Clostridiales.Clostridiaceae_1.Clostridium_sensu_stricto_1	NOSTRIN
90832	ENSG00000163075	rs34187712	0.504928098	0.144751705	0.907839367	0.440103977	0.115927912	-0.476983676	0.030212462	-0.438574647	0.172903229	0.323142994	0.259967315	0.564603135	0.325714156	0.078589308	0.886917689	0.923768713	Bacteria.Firmicutes.Clostridia.Clostridiales.Clostridiaceae_1.Clostridium_sensu_stricto_1	CFAP221
90833	ENSG00000163110	rs3762876	0.768643132	0.8012634	0.670324827	0.77617487	-0.05724031	-0.063824503	0.133455598	0.104101239	0.193783616	0.252525985	0.312072743	0.364637765	0.414054883	0.269421576	0.843224202	0.929052272	Bacteria.Firmicutes.Clostridia.Clostridiales.Clostridiaceae_1.Clostridium_sensu_stricto_1	PDLIM5
90834	ENSG00000163131	rs41271951	0.524447184	0.613181114	0.64143056	0.398982596	-0.117679409	0.168400054	0.122839736	-0.518707328	0.183885206	0.331503769	0.262541553	0.610943522	0.332750754	0.22232162	0.836386314	0.923768713	Bacteria.Firmicutes.Clostridia.Clostridiales.Clostridiaceae_1.Clostridium_sensu_stricto_1	CTSS
90835	ENSG00000163138	rs11723855	0.794470548	0.001311013	0.066787524	0.660232106	0.037045826	-0.859449517	0.400033508	-0.16929745	0.141622024	0.255842901	0.214568705	0.383358132	0.420081326	0.003084867	0.575494291	0.929052272	Bacteria.Firmicutes.Clostridia.Clostridiales.Clostridiaceae_1.Clostridium_sensu_stricto_1	PACRGL
90836	ENSG00000163141	rs6703620	0.001767472	0.001512494	0.104510687	0.133619434	1.377479719	-0.840800743	-0.999268427	0.549774988	0.422356894	0.253814305	0.606945365	0.361939327	0.012555807	0.003413838	0.641356137	0.923768713	Bacteria.Firmicutes.Clostridia.Clostridiales.Clostridiaceae_1.Clostridium_sensu_stricto_1	BNIPL
90837	ENSG00000163154	rs6695344	0.610653251	0.856450098	0.06205433	0.226023394	0.14049126	-0.035966997	-0.782921863	0.393556995	0.274602723	0.19803987	0.412362349	0.321991439	0.364228918	0.282984517	0.575494291	0.923768713	Bacteria.Firmicutes.Clostridia.Clostridiales.Clostridiaceae_1.Clostridium_sensu_stricto_1	TNFAIP8L2
90838	ENSG00000163161	rs4150407	0.686832926	0.114084409	0.108843835	0.650448267	-0.081532112	0.237317705	-0.505865451	0.112642639	0.201331246	0.148171665	0.311159821	0.24743167	0.388802809	0.067418391	0.641356137	0.929052272	Bacteria.Firmicutes.Clostridia.Clostridiales.Clostridiaceae_1.Clostridium_sensu_stricto_1	ERCC3
90839	ENSG00000163218	rs3014864	0.00051947	0.000338675	0.025407389	0.034920152	2.783481834	-1.516600175	-2.083981928	1.059424926	0.762016008	0.400787829	0.910886448	0.491748477	0.005833372	0.001185773	0.532203004	0.923513429	Bacteria.Firmicutes.Clostridia.Clostridiales.Clostridiaceae_1.Clostridium_sensu_stricto_1	PGLYRP4
90840	ENSG00000163281	rs1994693	0.834762289	0.982634951	0.114921595	0.390352017	0.065950158	-0.004803872	-0.677707438	0.269012131	0.314892872	0.219861983	0.424130928	0.311083794	0.431325086	0.310807372	0.641356137	0.923768713	Bacteria.Firmicutes.Clostridia.Clostridiales.Clostridiaceae_1.Clostridium_sensu_stricto_1	GNPDA2
90841	ENSG00000163288	rs1159315	0.16122384	0.138189038	0.362758318	0.152650085	0.343804712	-0.355097149	0.356320045	-0.57831344	0.242608336	0.236568322	0.388755472	0.399611807	0.172803512	0.076061088	0.770353326	0.923768713	Bacteria.Firmicutes.Clostridia.Clostridiales.Clostridiaceae_1.Clostridium_sensu_stricto_1	GABRB1
90842	ENSG00000163293	rs7685636	0.02685268	0.016705869	0.575058856	0.503703556	1.389031985	-0.84794083	-0.475609216	0.328923185	0.613257538	0.345169783	0.844083403	0.489167693	0.066254134	0.018047341	0.8281154	0.923768713	Bacteria.Firmicutes.Clostridia.Clostridiales.Clostridiaceae_1.Clostridium_sensu_stricto_1	NIPAL1
90843	ENSG00000163319	rs112481142	0.288586552	0.009877158	0.011115864	0.933145192	-0.133374892	-0.844791205	0.522459589	0.035965159	0.124652022	0.317801547	0.199887926	0.427069094	0.240735696	0.012561522	0.529362119	0.929052272	Bacteria.Firmicutes.Clostridia.Clostridiales.Clostridiaceae_1.Clostridium_sensu_stricto_1	MRPS18C
90844	ENSG00000163346	rs2061690	0.257100739	0.375638706	0.335016694	0.842372031	0.304464169	-0.216400755	-0.354612054	0.06646878	0.266299153	0.242578976	0.365103179	0.33291461	0.225468312	0.154400029	0.75610968	0.929052272	Bacteria.Firmicutes.Clostridia.Clostridiales.Clostridiaceae_1.Clostridium_sensu_stricto_1	PBXIP1
90845	ENSG00000163362	rs905634	0.642693753	0.260031564	0.546073203	0.107343648	0.084895552	-0.281404331	-0.196047005	0.573557965	0.182135597	0.247664604	0.32306389	0.351269753	0.375665257	0.118688332	0.819576278	0.923768713	Bacteria.Firmicutes.Clostridia.Clostridiales.Clostridiaceae_1.Clostridium_sensu_stricto_1	INAVA
90846	ENSG00000163382	rs35091159	0.298244857	0.709012262	0.036410183	0.086476541	-0.204995427	0.084015268	0.595478802	-0.512463088	0.195494077	0.224146484	0.278719763	0.294408607	0.245717366	0.247429489	0.532203004	0.923768713	Bacteria.Firmicutes.Clostridia.Clostridiales.Clostridiaceae_1.Clostridium_sensu_stricto_1	NAXE
90847	ENSG00000163389	rs3732419	0.049450337	0.056946944	0.696978846	0.812442352	0.438730346	-0.354441527	-0.153972786	-0.070237729	0.219135429	0.182873547	0.393659388	0.294815914	0.089030767	0.041346194	0.848481193	0.929052272	Bacteria.Firmicutes.Clostridia.Clostridiales.Clostridiaceae_1.Clostridium_sensu_stricto_1	POGLUT1
90848	ENSG00000163393	rs12566568	0.684229831	0.209089877	0.054072439	0.839406782	0.068385697	0.344081533	-0.543887119	0.075801213	0.167395915	0.271218239	0.277240835	0.372550546	0.388032224	0.101820924	0.575494291	0.929052272	Bacteria.Firmicutes.Clostridia.Clostridiales.Clostridiaceae_1.Clostridium_sensu_stricto_1	SLC22A15
90849	ENSG00000163430	rs5000757	0.630599792	0.876422213	0.001810128	0.006516322	0.140856825	-0.029157684	-1.449367496	0.796554091	0.291527469	0.186764432	0.445476021	0.283347219	0.371419944	0.287135052	0.400348377	0.812430942	Bacteria.Firmicutes.Clostridia.Clostridiales.Clostridiaceae_1.Clostridium_sensu_stricto_1	FSTL1
90850	ENSG00000163431	rs2820314	0.15600276	0.025337992	0.850559917	0.766368395	0.245011651	-0.451655678	-0.048289526	-0.095535835	0.170706841	0.197316795	0.255289358	0.320186666	0.170483541	0.024022311	0.880536573	0.929052272	Bacteria.Firmicutes.Clostridia.Clostridiales.Clostridiaceae_1.Clostridium_sensu_stricto_1	LMOD1
90851	ENSG00000163449	rs17548270	0.030067129	0.028951127	0.067935873	0.929392658	0.294875747	-0.544141376	-0.382806844	0.033877157	0.13295667	0.243607112	0.206213965	0.380842711	0.068835181	0.026415114	0.575494291	0.929052272	Bacteria.Firmicutes.Clostridia.Clostridiales.Clostridiaceae_1.Clostridium_sensu_stricto_1	TMEM169
90852	ENSG00000163515	rs1107337	0.000165425	1.69747482466169e-06	0.07131975	0.004069941	-0.778819347	1.335117117	0.50020413	-0.964547057	0.194769553	0.253623478	0.27282606	0.323850552	0.002450247	1.76173980069226e-05	0.585033784	0.812430942	Bacteria.Firmicutes.Clostridia.Clostridiales.Clostridiaceae_1.Clostridium_sensu_stricto_1	RETNLB
90853	ENSG00000163521	rs35328001	0.002117583	0.000155375	0.030523637	0.3227436	0.588650858	-0.922581498	-0.566911017	0.372496401	0.18387523	0.229660088	0.256347029	0.373836655	0.014297317	0.000654376	0.532203004	0.923768713	Bacteria.Firmicutes.Clostridia.Clostridiales.Clostridiaceae_1.Clostridium_sensu_stricto_1	GLB1L
90854	ENSG00000163527	rs62236660	0.710170142	0.679007711	0.595848372	0.218092822	-0.070660282	0.109561928	0.153194907	-0.51025519	0.18930623	0.263567886	0.287417817	0.410286371	0.396454331	0.239975707	0.831132563	0.923768713	Bacteria.Firmicutes.Clostridia.Clostridiales.Clostridiaceae_1.Clostridium_sensu_stricto_1	STT3B
90855	ENSG00000163576	rs11128927	1.71790078607194e-08	2.75457479154282e-13	0.69349807	0.230092661	-0.711181712	1.238153168	0.067518475	-0.229166731	0.110547672	0.13539252	0.170557601	0.189160651	2.14958062666692e-06	6.40384793999775e-11	0.847415382	0.923768713	Bacteria.Firmicutes.Clostridia.Clostridiales.Clostridiaceae_1.Clostridium_sensu_stricto_1	EFHB
90856	ENSG00000163634	rs832190	0.008566387	0.023773759	0.962238606	0.478984755	-0.685651106	0.421441676	-0.020102963	0.21641684	0.252894389	0.182038435	0.422976099	0.303936916	0.033722626	0.022876384	0.89722284	0.923768713	Bacteria.Firmicutes.Clostridia.Clostridiales.Clostridiaceae_1.Clostridium_sensu_stricto_1	THOC7
90857	ENSG00000163636	rs3846221	0.744242182	0.055130383	0.60231828	0.91684015	0.056491371	-0.470275234	0.135354963	-0.044671379	0.172422766	0.240799364	0.258494641	0.426165733	0.406837729	0.040484224	0.831132563	0.929052272	Bacteria.Firmicutes.Clostridia.Clostridiales.Clostridiaceae_1.Clostridium_sensu_stricto_1	PSMD6
90858	ENSG00000163684	rs2292679	0.065441711	0.005644207	0.594319553	0.534885669	0.331607624	-0.745687033	-0.145189289	0.221003729	0.176962213	0.260466818	0.271266876	0.354237145	0.104408535	0.008587485	0.831132563	0.923768713	Bacteria.Firmicutes.Clostridia.Clostridiales.Clostridiaceae_1.Clostridium_sensu_stricto_1	RPP14
90859	ENSG00000163686	rs9877978	0.009207446	0.009414269	0.70330624	0.99333319	-0.728944062	0.576344733	0.175921016	-0.002734406	0.27154383	0.215361863	0.459871816	0.325993936	0.035056997	0.012065234	0.849212612	0.933596058	Bacteria.Firmicutes.Clostridia.Clostridiales.Clostridiaceae_1.Clostridium_sensu_stricto_1	ABHD6
90860	ENSG00000163702	rs279571	0.036784714	0.02112014	0.965686888	0.716991648	-0.526355614	0.515253558	-0.015377302	0.108958025	0.246874968	0.218034068	0.356084241	0.299282415	0.076258289	0.021200431	0.897435292	0.929052272	Bacteria.Firmicutes.Clostridia.Clostridiales.Clostridiaceae_1.Clostridium_sensu_stricto_1	IL17RC
90861	ENSG00000163743	rs1047970	0.014998358	0.002843268	0.432383481	0.386507916	-0.531709263	0.629950181	0.236345988	-0.286801225	0.212786291	0.203079954	0.299161074	0.328963102	0.047506345	0.005382472	0.792551334	0.923768713	Bacteria.Firmicutes.Clostridia.Clostridiales.Clostridiaceae_1.Clostridium_sensu_stricto_1	RCHY1
90862	ENSG00000163754	rs3182285	0.470266318	0.50631349	0.591855513	0.42323065	0.153476506	-0.143066063	-0.163163046	-0.263858366	0.211314763	0.214077164	0.302818577	0.327402332	0.314889744	0.193280771	0.831132563	0.923768713	Bacteria.Firmicutes.Clostridia.Clostridiales.Clostridiaceae_1.Clostridium_sensu_stricto_1	GYG1
90863	ENSG00000163807	rs1876223	0.02888713	0.090223284	0.257981834	0.894262223	0.634435675	-0.367093962	-0.485898021	-0.042296813	0.283913448	0.213448802	0.425785449	0.316986194	0.067572157	0.057215357	0.731448544	0.929052272	Bacteria.Firmicutes.Clostridia.Clostridiales.Clostridiaceae_1.Clostridium_sensu_stricto_1	KIAA1143
90864	ENSG00000163811	rs3087649	0.048288821	0.034349999	0.923869473	0.87098834	0.847579268	-0.537106759	-0.057609738	-0.059707663	0.421108574	0.248494841	0.600524727	0.366202087	0.087933676	0.02942776	0.891047597	0.929052272	Bacteria.Firmicutes.Clostridia.Clostridiales.Clostridiaceae_1.Clostridium_sensu_stricto_1	WDR43
90865	ENSG00000163817	rs2531743	0.613838587	0.337860688	0.423849438	0.147036845	0.163845345	-0.214349364	-0.380682999	0.517839421	0.323137144	0.222002966	0.47299546	0.352849189	0.365134259	0.143332127	0.792551334	0.923768713	Bacteria.Firmicutes.Clostridia.Clostridiales.Clostridiaceae_1.Clostridium_sensu_stricto_1	SLC6A20
90866	ENSG00000163820	rs59226168	0.006403624	0.020790063	0.013999291	0.80836446	0.490512612	-0.496131567	-0.587783876	-0.078343519	0.174092932	0.209379933	0.23273569	0.321704204	0.028616956	0.020996017	0.532203004	0.929052272	Bacteria.Firmicutes.Clostridia.Clostridiales.Clostridiaceae_1.Clostridium_sensu_stricto_1	FYCO1
90867	ENSG00000163823	rs1979671	0.240278564	0.205347575	0.51375052	0.555571926	0.472786578	-0.356710589	-0.436830603	0.253263152	0.398930212	0.278837708	0.665282952	0.42744883	0.217461957	0.10041922	0.813916782	0.923889358	Bacteria.Firmicutes.Clostridia.Clostridiales.Clostridiaceae_1.Clostridium_sensu_stricto_1	CCR1
90868	ENSG00000163832	rs78889957	0.061226471	0.007707663	0.871979509	0.944643161	-0.368751677	0.501233034	-0.044322912	-0.018862509	0.193586208	0.182259529	0.273967195	0.270608209	0.100615692	0.010599108	0.883562836	0.929052272	Bacteria.Firmicutes.Clostridia.Clostridiales.Clostridiaceae_1.Clostridium_sensu_stricto_1	ELP6
90869	ENSG00000163864	rs10935341	0.491255516	0.201656366	0.16601464	0.374231321	-0.239442351	0.316108855	-0.691988979	0.340907717	0.345897621	0.245064906	0.493977414	0.38101632	0.320861488	0.099156437	0.682591989	0.923768713	Bacteria.Firmicutes.Clostridia.Clostridiales.Clostridiaceae_1.Clostridium_sensu_stricto_1	NMNAT3
90870	ENSG00000163866	rs11263900	0.427241879	0.514857188	0.995573253	0.809699823	-0.218411956	0.137150422	0.002238364	0.076191163	0.273381289	0.209428981	0.401895848	0.315105761	0.298263925	0.19519974	0.898655128	0.929052272	Bacteria.Firmicutes.Clostridia.Clostridiales.Clostridiaceae_1.Clostridium_sensu_stricto_1	SMIM12
90871	ENSG00000163870	rs4974444	0.133054105	0.116355433	0.109294862	0.090693799	-1.14376942	0.650084557	1.690193025	-0.985091297	0.751875154	0.408479953	1.040995879	0.573642379	0.157116799	0.068295103	0.641356137	0.923768713	Bacteria.Firmicutes.Clostridia.Clostridiales.Clostridiaceae_1.Clostridium_sensu_stricto_1	TPRA1
90872	ENSG00000163875	rs866688016	0.09648521	0.061370595	0.067480298	0.232639738	0.280576351	-0.530946228	-0.469387663	0.562472386	0.16636157	0.278893904	0.252424248	0.466850313	0.130217619	0.043471858	0.575494291	0.923768713	Bacteria.Firmicutes.Clostridia.Clostridiales.Clostridiaceae_1.Clostridium_sensu_stricto_1	MEAF6
90873	ENSG00000163898	rs147676117	0.815593508	0.887823309	0.67177171	0.546141906	0.040335189	-0.047373366	0.112958016	-0.303155371	0.17225173	0.334525786	0.26538005	0.499652443	0.426969592	0.290073382	0.84408546	0.923768713	Bacteria.Firmicutes.Clostridia.Clostridiales.Clostridiaceae_1.Clostridium_sensu_stricto_1	LIPH
90874	ENSG00000163902	rs7624160	0.30441964	0.169797868	0.289174471	0.316824338	0.306457971	-0.286747226	0.450393977	-0.300034979	0.296042418	0.206551641	0.421455722	0.297425817	0.247692203	0.08756585	0.747332188	0.923768713	Bacteria.Firmicutes.Clostridia.Clostridiales.Clostridiaceae_1.Clostridium_sensu_stricto_1	RPN1
90875	ENSG00000163913	rs6439184	0.005907577	0.161778686	0.019158473	0.437921196	0.424743572	-0.340499723	-0.528661663	-0.288241636	0.149213301	0.240599219	0.220065149	0.369296854	0.027107193	0.084822693	0.532203004	0.923768713	Bacteria.Firmicutes.Clostridia.Clostridiales.Clostridiaceae_1.Clostridium_sensu_stricto_1	IFT122
90876	ENSG00000163933	rs2115781	0.004659366	0.007253991	0.761131278	0.136328669	0.607771879	-0.43532174	0.100772088	-0.367527681	0.207363835	0.157026254	0.330101392	0.243673567	0.023796679	0.010159104	0.863899069	0.923768713	Bacteria.Firmicutes.Clostridia.Clostridiales.Clostridiaceae_1.Clostridium_sensu_stricto_1	RFT1
90877	ENSG00000163935	rs2581817	0.013502268	0.039847255	0.024491167	0.201954315	0.522592559	-0.393170757	-0.772655102	0.37140177	0.20578581	0.187451772	0.33550613	0.288123709	0.044544686	0.032664696	0.532203004	0.923768713	Bacteria.Firmicutes.Clostridia.Clostridiales.Clostridiaceae_1.Clostridium_sensu_stricto_1	SFMBT1
90878	ENSG00000163938	rs10933	0.346192865	0.325039853	0.716354139	0.674110069	-0.203202115	0.182167848	-0.124238332	0.124085208	0.214147886	0.183699579	0.340451535	0.293746033	0.264460588	0.139522548	0.8520164	0.929052272	Bacteria.Firmicutes.Clostridia.Clostridiales.Clostridiaceae_1.Clostridium_sensu_stricto_1	GNL3
90879	ENSG00000163945	rs10012416	0.321210295	0.000251222	0.834194877	0.091516516	-0.129752181	0.810895369	-0.040512527	-0.625284925	0.129803935	0.209302556	0.192763667	0.365066441	0.253809258	0.000935967	0.87843157	0.923768713	Bacteria.Firmicutes.Clostridia.Clostridiales.Clostridiaceae_1.Clostridium_sensu_stricto_1	UVSSA
90880	ENSG00000163946	rs958755	0.144420696	0.399403586	0.054538152	0.538826316	0.353029158	-0.170694789	-0.712697554	0.177339752	0.238966988	0.201228212	0.36401318	0.287022455	0.16406984	0.161316064	0.575494291	0.923768713	Bacteria.Firmicutes.Clostridia.Clostridiales.Clostridiaceae_1.Clostridium_sensu_stricto_1	TASOR
90881	ENSG00000163961	rs9865308	0.849017109	0.836940564	0.173974698	0.586757749	0.068733043	0.047822069	-0.855732794	0.195371187	0.359608325	0.231432162	0.622530197	0.357652699	0.435077677	0.279161096	0.69156076	0.929052272	Bacteria.Firmicutes.Clostridia.Clostridiales.Clostridiaceae_1.Clostridium_sensu_stricto_1	RNF168
90882	ENSG00000163964	rs6805472	0.054806178	0.001223093	0.829969845	0.924228922	0.363587387	-0.620846918	0.059423373	0.026035672	0.185915451	0.183585235	0.275610675	0.272687691	0.094705861	0.002955772	0.875898433	0.929052272	Bacteria.Firmicutes.Clostridia.Clostridiales.Clostridiaceae_1.Clostridium_sensu_stricto_1	PIGX
90883	ENSG00000163993	rs58654929	0.239624183	0.013544047	0.226856812	0.745982143	0.197085931	-0.555922127	0.324944197	-0.101899926	0.166064327	0.219012979	0.266338388	0.313227748	0.217209669	0.015603311	0.720217672	0.929052272	Bacteria.Firmicutes.Clostridia.Clostridiales.Clostridiaceae_1.Clostridium_sensu_stricto_1	S100P
90884	ENSG00000164002	rs72935417	0.381627691	0.600773091	0.959207257	0.298500078	0.144927828	-0.110289355	-0.01345417	-0.321152223	0.164525962	0.209730273	0.262029407	0.306430286	0.279107909	0.218846757	0.89722284	0.923768713	Bacteria.Firmicutes.Clostridia.Clostridiales.Clostridiaceae_1.Clostridium_sensu_stricto_1	EXO5
90885	ENSG00000164008	rs1570431	0.174139803	0.024073215	0.463624971	0.937517271	-0.329503596	0.394364391	-0.329153035	-0.023598818	0.23980119	0.170720125	0.446462156	0.299878324	0.179868824	0.023088086	0.799748484	0.929052272	Bacteria.Firmicutes.Clostridia.Clostridiales.Clostridiaceae_1.Clostridium_sensu_stricto_1	C1orf50
90886	ENSG00000164010	rs12406279	0.023246809	0.201070525	0.030354655	0.945284007	0.371663186	-0.336501993	-0.582386121	-0.029001667	0.159905072	0.260531601	0.263066806	0.420949211	0.060242133	0.098952088	0.532203004	0.929052272	Bacteria.Firmicutes.Clostridia.Clostridiales.Clostridiaceae_1.Clostridium_sensu_stricto_1	ERMAP
90887	ENSG00000164035	rs28444682	0.730058348	0.706760069	0.228529548	0.216847453	0.054599802	-0.083146023	-0.281196639	0.448802031	0.157558261	0.220040066	0.231321085	0.359885796	0.402813184	0.24693102	0.721527511	0.923768713	Bacteria.Firmicutes.Clostridia.Clostridiales.Clostridiaceae_1.Clostridium_sensu_stricto_1	EMCN
90888	ENSG00000164039	rs2069274	0.161419713	0.099494612	0.950844144	0.78242783	-0.320358783	0.353555281	-0.022677552	0.094450403	0.226170847	0.211560367	0.366445404	0.340604166	0.172845059	0.061224332	0.897049466	0.929052272	Bacteria.Firmicutes.Clostridia.Clostridiales.Clostridiaceae_1.Clostridium_sensu_stricto_1	BDH2
90889	ENSG00000164053	rs3135941	0.02391796	0.008613239	0.032953892	0.05064078	0.378524102	-0.834948751	-0.550947612	0.773024625	0.163675313	0.308190425	0.252831403	0.388178442	0.061329209	0.011338673	0.532203004	0.923513429	Bacteria.Firmicutes.Clostridia.Clostridiales.Clostridiaceae_1.Clostridium_sensu_stricto_1	ATRIP
90890	ENSG00000164062	rs3197999	0.186634403	0.206582182	0.159502054	0.474071528	-0.252666055	0.238471471	0.38533868	-0.192159406	0.189306963	0.186925648	0.270782569	0.26686709	0.187242648	0.100895629	0.678007799	0.923768713	Bacteria.Firmicutes.Clostridia.Clostridiales.Clostridiaceae_1.Clostridium_sensu_stricto_1	APEH
90891	ENSG00000164066	rs12511932	0.133307958	0.183198164	0.590191932	0.488815945	0.459256269	-0.281179057	0.265765498	-0.21925829	0.302100517	0.20900607	0.4910301	0.314957806	0.157116799	0.092466331	0.831132563	0.923768713	Bacteria.Firmicutes.Clostridia.Clostridiales.Clostridiaceae_1.Clostridium_sensu_stricto_1	INTU
90892	ENSG00000164076	rs6446187	0.000712593	8.58975217240328e-05	0.729221351	0.479139663	-0.777075142	0.844344731	0.118035991	-0.207045736	0.218641379	0.201516854	0.339518878	0.290878969	0.007343052	0.000426277	0.85596668	0.923768713	Bacteria.Firmicutes.Clostridia.Clostridiales.Clostridiaceae_1.Clostridium_sensu_stricto_1	CAMKV
90893	ENSG00000164078	rs9843653	0.397967512	0.693800651	0.407626116	0.771341617	-0.199410932	0.089016206	0.302480083	0.094220756	0.234362357	0.22509711	0.362911963	0.322855444	0.285252931	0.24377702	0.789592038	0.929052272	Bacteria.Firmicutes.Clostridia.Clostridiales.Clostridiaceae_1.Clostridium_sensu_stricto_1	MST1R
90894	ENSG00000164081	rs4067	0.005197704	0.00313882	0.062226022	0.042126902	1.716512106	-1.027159707	-1.606664586	0.980667859	0.593485108	0.334775883	0.846796213	0.473033162	0.02481014	0.005700892	0.575494291	0.923513429	Bacteria.Firmicutes.Clostridia.Clostridiales.Clostridiaceae_1.Clostridium_sensu_stricto_1	TEX264
90895	ENSG00000164088	rs5743836	0.969504373	0.299692993	0.351645987	0.36852083	0.006054084	0.297330077	-0.224563612	-0.357408747	0.157751095	0.284407251	0.239371388	0.394688809	0.465690851	0.131358904	0.766044901	0.923768713	Bacteria.Firmicutes.Clostridia.Clostridiales.Clostridiaceae_1.Clostridium_sensu_stricto_1	PPM1M
90896	ENSG00000164096	rs6857105	0.076225461	0.070595066	0.46041154	0.090379715	-0.324293612	0.376307447	-0.200833477	0.560340673	0.179990083	0.204709355	0.270453833	0.325975047	0.113258277	0.048016305	0.799748484	0.923768713	Bacteria.Firmicutes.Clostridia.Clostridiales.Clostridiaceae_1.Clostridium_sensu_stricto_1	C4orf3
90897	ENSG00000164111	rs7655436	0.885533302	0.637131305	0.949972336	0.878881655	0.033699206	-0.109140386	-0.021098045	0.057072511	0.233172567	0.230283445	0.334973363	0.373052131	0.444192736	0.229146928	0.897049466	0.929052272	Bacteria.Firmicutes.Clostridia.Clostridiales.Clostridiaceae_1.Clostridium_sensu_stricto_1	ANXA5
90898	ENSG00000164116	rs2625263	0.040436685	0.080656068	0.114800556	0.91290021	0.446417056	-0.290549853	-0.521677142	0.031541611	0.213489083	0.163732219	0.326371228	0.287244094	0.080478387	0.052612119	0.641356137	0.929052272	Bacteria.Firmicutes.Clostridia.Clostridiales.Clostridiaceae_1.Clostridium_sensu_stricto_1	GUCY1A1
90899	ENSG00000164120	rs17524423	0.093640448	0.06609882	0.043567895	0.068841348	-0.292139278	0.670668153	0.548015031	-0.917493877	0.171701585	0.358796381	0.266237648	0.495908667	0.128238107	0.045843328	0.544140565	0.923513429	Bacteria.Firmicutes.Clostridia.Clostridiales.Clostridiaceae_1.Clostridium_sensu_stricto_1	HPGD
90900	ENSG00000164142	rs3172567	0.760939537	0.505541109	0.61528887	0.228977131	0.057422922	-0.24857228	-0.153352596	0.642704691	0.187945838	0.371274559	0.303687503	0.529223238	0.411724919	0.193176242	0.832043139	0.923768713	Bacteria.Firmicutes.Clostridia.Clostridiales.Clostridiaceae_1.Clostridium_sensu_stricto_1	FHIP1A
90901	ENSG00000164144	rs4276264	0.6118289	0.996703168	0.6603546	0.203158204	-0.101974207	0.000855224	-0.130579616	0.415804198	0.199977562	0.206182487	0.295799194	0.323442205	0.364603122	0.313720557	0.83958362	0.923768713	Bacteria.Firmicutes.Clostridia.Clostridiales.Clostridiaceae_1.Clostridium_sensu_stricto_1	ARFIP1
90902	ENSG00000164172	rs3212641	0.166080353	0.000889084	0.200634307	0.005763065	0.234686805	-1.377971603	-0.336323176	1.402299982	0.167557928	0.39550159	0.260137858	0.491099365	0.174997284	0.002366786	0.699484082	0.812430942	Bacteria.Firmicutes.Clostridia.Clostridiales.Clostridiaceae_1.Clostridium_sensu_stricto_1	MOCS2
90903	ENSG00000164181	rs6449487	0.211139721	0.129515322	0.907052699	0.989681083	0.345442373	-0.350812266	-0.048005045	-0.004726754	0.27353283	0.228468146	0.409553938	0.364071121	0.200269472	0.073153014	0.886803993	0.933596058	Bacteria.Firmicutes.Clostridia.Clostridiales.Clostridiaceae_1.Clostridium_sensu_stricto_1	ELOVL7
90904	ENSG00000164187	rs12522542	0.585722818	0.393377832	0.382155275	0.218535223	0.115734706	-0.161954975	-0.325657434	0.362375276	0.211281586	0.188491074	0.370107465	0.291662403	0.354637527	0.159556174	0.779604767	0.923768713	Bacteria.Firmicutes.Clostridia.Clostridiales.Clostridiaceae_1.Clostridium_sensu_stricto_1	LMBRD2
90905	ENSG00000164190	rs188541	0.954230637	0.470163485	0.797723787	0.095893587	-0.013654325	0.139971806	0.085039991	-0.481818903	0.236985183	0.192675942	0.330448619	0.285165354	0.462155945	0.182721196	0.873518482	0.923768713	Bacteria.Firmicutes.Clostridia.Clostridiales.Clostridiaceae_1.Clostridium_sensu_stricto_1	NIPBL
90906	ENSG00000164219	rs265437	0.78458465	0.860773848	0.498893362	0.343489729	-0.082137178	0.042839964	-0.337342504	0.36210925	0.299244202	0.243290029	0.496061883	0.379467791	0.417633782	0.283928907	0.810476772	0.923768713	Bacteria.Firmicutes.Clostridia.Clostridiales.Clostridiaceae_1.Clostridium_sensu_stricto_1	PGGT1B
90907	ENSG00000164220	rs2069680	0.315204904	0.161235987	0.950503652	0.623222754	-0.269253403	0.332632228	-0.022371573	-0.169968021	0.266013284	0.234731299	0.359011053	0.344314148	0.251789741	0.084620192	0.897049466	0.929052272	Bacteria.Firmicutes.Clostridia.Clostridiales.Clostridiaceae_1.Clostridium_sensu_stricto_1	F2RL2
90908	ENSG00000164253	rs6872745	0.005844489	0.001800967	0.137648076	0.346878684	0.586072269	-0.564433575	-0.521071017	0.271051823	0.205610279	0.173394215	0.346656662	0.28606174	0.027014132	0.003891166	0.664937906	0.923768713	Bacteria.Firmicutes.Clostridia.Clostridiales.Clostridiaceae_1.Clostridium_sensu_stricto_1	WDR41
90909	ENSG00000164284	rs10477416	0.904207842	0.67547365	0.690216434	0.416070815	0.024017469	0.082546841	-0.115135775	-0.28306295	0.198790379	0.196284853	0.287592594	0.345837602	0.448849047	0.23887195	0.847003029	0.923768713	Bacteria.Firmicutes.Clostridia.Clostridiales.Clostridiaceae_1.Clostridium_sensu_stricto_1	GRPEL2
90910	ENSG00000164296	rs4705403	0.128411827	0.053756329	0.392973778	0.309633868	0.23164741	-0.622257231	-0.200338334	-0.520693645	0.150419208	0.316759522	0.232963345	0.508492691	0.153835377	0.039800305	0.783247816	0.923768713	Bacteria.Firmicutes.Clostridia.Clostridiales.Clostridiaceae_1.Clostridium_sensu_stricto_1	TIGD6
90911	ENSG00000164303	rs4861608	0.037542164	0.042610118	0.510258582	0.162646406	0.568489965	-0.437563475	0.253421936	-0.426307601	0.26774099	0.211573044	0.382764549	0.301864207	0.076919576	0.034321317	0.811418837	0.923768713	Bacteria.Firmicutes.Clostridia.Clostridiales.Clostridiaceae_1.Clostridium_sensu_stricto_1	ENPP6
90912	ENSG00000164305	rs12108497	0.540242637	0.01682724	0.79934193	0.332916172	0.101757706	-0.50279127	0.069265512	0.306482754	0.165271611	0.204908084	0.271371674	0.314171851	0.340185209	0.018158703	0.873518482	0.923768713	Bacteria.Firmicutes.Clostridia.Clostridiales.Clostridiaceae_1.Clostridium_sensu_stricto_1	CASP3
90913	ENSG00000164307	rs3198304	0.024894889	0.045320705	0.747603059	0.168468251	0.474351166	-0.513801957	0.097499279	-0.468955584	0.206577086	0.251746669	0.301695545	0.336733723	0.062749328	0.03569166	0.858926857	0.923768713	Bacteria.Firmicutes.Clostridia.Clostridiales.Clostridiaceae_1.Clostridium_sensu_stricto_1	ERAP1
90914	ENSG00000164308	rs1363908	7.42010310699904e-08	3.86996705511085e-10	0.263237021	0.362378287	-0.695529791	0.932476209	-0.18895817	0.160012066	0.11463894	0.126557963	0.16743487	0.174438725	5.74854046549508e-06	1.87435769199141e-08	0.73366343	0.923768713	Bacteria.Firmicutes.Clostridia.Clostridiales.Clostridiaceae_1.Clostridium_sensu_stricto_1	ERAP2
90915	ENSG00000164323	rs72706066	0.464434972	0.992101677	0.111902891	0.87751725	0.128544188	-0.003415849	-0.416799278	-0.069515726	0.174674596	0.343736991	0.258630599	0.449284514	0.31208118	0.312610798	0.641356137	0.929052272	Bacteria.Firmicutes.Clostridia.Clostridiales.Clostridiaceae_1.Clostridium_sensu_stricto_1	CFAP97
90916	ENSG00000164344	rs4253332	0.27421127	0.173464732	0.837431679	0.831519648	-0.34883588	0.289763417	0.101684609	-0.070715813	0.316338882	0.210544386	0.493605086	0.331050704	0.234676303	0.088814274	0.87958204	0.929052272	Bacteria.Firmicutes.Clostridia.Clostridiales.Clostridiaceae_1.Clostridium_sensu_stricto_1	KLKB1
90917	ENSG00000164346	rs16872259	0.004290211	1.3976886350658e-06	0.842718816	0.067428187	-0.410817779	1.389023709	-0.044389215	-0.658286019	0.138792413	0.261337474	0.222824068	0.353939731	0.022697308	1.50217705037326e-05	0.880445226	0.923513429	Bacteria.Firmicutes.Clostridia.Clostridiales.Clostridiaceae_1.Clostridium_sensu_stricto_1	NSA2
90918	ENSG00000164347	rs17647023	0.151093384	0.057250998	0.764548555	0.306575304	0.284810942	-0.563080621	0.087496952	-0.464336997	0.196044426	0.290886361	0.290908183	0.450575715	0.167618991	0.041433479	0.865810375	0.923768713	Bacteria.Firmicutes.Clostridia.Clostridiales.Clostridiaceae_1.Clostridium_sensu_stricto_1	GFM2
90919	ENSG00000164363	rs7447815	0.09061459	0.030063254	0.237756831	0.198566371	0.300675152	-0.475486765	0.33719975	-0.366626989	0.175046439	0.214387228	0.282984291	0.282259088	0.125187963	0.027116409	0.727183633	0.923768713	Bacteria.Firmicutes.Clostridia.Clostridiales.Clostridiaceae_1.Clostridium_sensu_stricto_1	SLC6A18
90920	ENSG00000164366	rs3756715	0.425234055	0.517501661	0.183796043	0.468468584	0.148176101	-0.283644113	-0.380005068	0.396705302	0.184661461	0.435872583	0.282856415	0.543990999	0.297307244	0.19594303	0.6937781	0.923768713	Bacteria.Firmicutes.Clostridia.Clostridiales.Clostridiaceae_1.Clostridium_sensu_stricto_1	CCDC127
90921	ENSG00000164403	rs1698105	0.296715949	0.052666977	0.287619671	0.934325045	0.254613239	-0.398665255	0.425818981	-0.028546592	0.242038468	0.201986659	0.397165611	0.345081389	0.245297787	0.039268899	0.745925776	0.929052272	Bacteria.Firmicutes.Clostridia.Clostridiales.Clostridiaceae_1.Clostridium_sensu_stricto_1	SHROOM1
90922	ENSG00000164406	rs57880964	0.750927605	0.313511808	0.775634959	0.874220076	-0.060582607	0.284160773	0.080150887	0.085544648	0.19005478	0.279753061	0.28005178	0.538267733	0.408404992	0.135777509	0.866949962	0.929052272	Bacteria.Firmicutes.Clostridia.Clostridiales.Clostridiaceae_1.Clostridium_sensu_stricto_1	LEAP2
90923	ENSG00000164414	rs1051148	0.745971014	0.568796808	0.161277865	0.14959747	-0.10737705	0.128803652	-0.721669349	0.513066762	0.330048761	0.224890322	0.509317981	0.351846646	0.407100865	0.209828847	0.678389797	0.923768713	Bacteria.Firmicutes.Clostridia.Clostridiales.Clostridiaceae_1.Clostridium_sensu_stricto_1	SLC35A1
90924	ENSG00000164418	rs513216	0.852001052	0.705162983	0.751000591	0.87621299	0.053929998	-0.13134449	0.127294651	-0.07698168	0.28791843	0.345617192	0.399459482	0.492252324	0.435521624	0.246521217	0.859973022	0.929052272	Bacteria.Firmicutes.Clostridia.Clostridiales.Clostridiaceae_1.Clostridium_sensu_stricto_1	GRIK2
90925	ENSG00000164484	rs3813359	0.128474475	0.078400119	0.737354731	0.962636139	-0.269188168	0.650785466	0.08978681	-0.023177792	0.174825321	0.363927927	0.266590054	0.492864523	0.153835377	0.05151638	0.85596668	0.931308898	Bacteria.Firmicutes.Clostridia.Clostridiales.Clostridiaceae_1.Clostridium_sensu_stricto_1	TMEM200A
90926	ENSG00000164576	rs6884266	0.123735582	0.108625785	0.67787025	0.638586376	-1.015278864	0.590598987	0.361982762	-0.225122495	0.651031092	0.363051309	0.867543368	0.477066696	0.150423026	0.065153177	0.846181513	0.929052272	Bacteria.Firmicutes.Clostridia.Clostridiales.Clostridiaceae_1.Clostridium_sensu_stricto_1	SAP30L
90927	ENSG00000164597	rs2237677	0.416106349	0.734278274	0.234071862	0.76918276	0.183527906	-0.088660424	-0.38477327	0.11787026	0.224245929	0.260077473	0.320351403	0.400003566	0.293569761	0.253046762	0.72608238	0.929052272	Bacteria.Firmicutes.Clostridia.Clostridiales.Clostridiaceae_1.Clostridium_sensu_stricto_1	COG5
90928	ENSG00000164615	rs7715240	0.752827479	0.046464579	0.301486308	0.495413527	-0.06122137	0.523177442	-0.335951411	-0.256879051	0.193586472	0.257736673	0.322554427	0.374686546	0.408593434	0.036302083	0.74917141	0.923768713	Bacteria.Firmicutes.Clostridia.Clostridiales.Clostridiaceae_1.Clostridium_sensu_stricto_1	CAMLG
90929	ENSG00000164627	rs113412831	0.052352807	1.01760277027705e-06	0.546439326	0.995545528	-0.236418022	1.008070412	-0.100553678	-0.003678609	0.119618972	0.186755061	0.165853066	0.656379219	0.091987436	1.16387724906068e-05	0.819576278	0.934414869	Bacteria.Firmicutes.Clostridia.Clostridiales.Clostridiaceae_1.Clostridium_sensu_stricto_1	KIF6
90930	ENSG00000164638	rs6965716	0.086127305	0.054401456	0.488215389	0.378282652	0.430066828	-0.435795845	0.252489531	-0.283593229	0.246791552	0.222454898	0.362190978	0.319676958	0.121577377	0.040073749	0.806828266	0.923768713	Bacteria.Firmicutes.Clostridia.Clostridiales.Clostridiaceae_1.Clostridium_sensu_stricto_1	SLC29A4
90931	ENSG00000164647	rs39284	0.317641386	0.147734095	0.979500776	0.790542441	-0.304554242	0.351398047	-0.010858324	-0.088908507	0.302419887	0.239857778	0.420965245	0.333361972	0.252727565	0.079872766	0.897435292	0.929052272	Bacteria.Firmicutes.Clostridia.Clostridiales.Clostridiaceae_1.Clostridium_sensu_stricto_1	STEAP1
90932	ENSG00000164713	rs2906184	0.356923644	0.243819705	0.670735188	0.108774023	-0.14017671	0.318953606	-0.102683643	0.686984163	0.151078671	0.271181601	0.240434	0.422481586	0.26973541	0.113457397	0.843421052	0.923768713	Bacteria.Firmicutes.Clostridia.Clostridiales.Clostridiaceae_1.Clostridium_sensu_stricto_1	BRI3
90933	ENSG00000164715	rs1532380	0.077847515	0.001698057	0.813584238	0.452914802	0.313355782	-0.95615438	0.063210929	0.308247117	0.174900033	0.29198793	0.266978309	0.408218794	0.114914586	0.003724198	0.873518482	0.923768713	Bacteria.Firmicutes.Clostridia.Clostridiales.Clostridiaceae_1.Clostridium_sensu_stricto_1	LMTK2
90934	ENSG00000164733	rs9644756	0.045286144	0.036953228	0.784897337	0.366658715	0.409110633	-0.440224258	0.090152289	-0.274987009	0.200418068	0.206667921	0.328934846	0.302484444	0.084756535	0.030967037	0.869870167	0.923768713	Bacteria.Firmicutes.Clostridia.Clostridiales.Clostridiaceae_1.Clostridium_sensu_stricto_1	CTSB
90935	ENSG00000164758	rs60771155	0.161198194	0.056055657	0.491220277	0.363847066	-0.248633353	0.410378158	0.179186929	-0.282228063	0.175439059	0.210949333	0.258831716	0.308622938	0.172803512	0.040903466	0.807633134	0.923768713	Bacteria.Firmicutes.Clostridia.Clostridiales.Clostridiaceae_1.Clostridium_sensu_stricto_1	MED30
90936	ENSG00000164761	rs1564858	0.661581674	0.026372665	0.619966677	0.55478873	-0.071558623	0.596277199	-0.120624709	-0.258306915	0.162728155	0.262391266	0.242080865	0.435096856	0.380985067	0.024722295	0.832172003	0.923768713	Bacteria.Firmicutes.Clostridia.Clostridiales.Clostridiaceae_1.Clostridium_sensu_stricto_1	TNFRSF11B
90937	ENSG00000164764	rs7461280	0.035131605	0.008037191	0.66988533	0.605672429	-0.611893148	0.539889238	-0.182895594	0.167194469	0.284360742	0.197419299	0.427077345	0.322280809	0.074688628	0.010838107	0.843224202	0.929052272	Bacteria.Firmicutes.Clostridia.Clostridiales.Clostridiaceae_1.Clostridium_sensu_stricto_1	SBSPON
90938	ENSG00000164818	rs4719324	0.066018897	0.043955609	0.847427105	0.909752974	-0.409887607	0.394580324	0.065745501	0.032780948	0.219216689	0.192060047	0.340348066	0.288076335	0.104533409	0.034893871	0.880445226	0.929052272	Bacteria.Firmicutes.Clostridia.Clostridiales.Clostridiaceae_1.Clostridium_sensu_stricto_1	DNAAF5
90939	ENSG00000164823	rs2735888	0.544921861	0.271683432	0.56938015	0.817038282	-0.128620759	0.247159476	-0.184886971	-0.076209371	0.211344648	0.222945296	0.323300457	0.328070678	0.342060815	0.122305905	0.826869928	0.929052272	Bacteria.Firmicutes.Clostridia.Clostridiales.Clostridiaceae_1.Clostridium_sensu_stricto_1	OSGIN2
90940	ENSG00000164825	rs1799946	0.028104422	0.249749371	0.18004395	0.98852834	-0.426125544	0.2325801	0.444619017	-0.00472737	0.189720227	0.200268164	0.328083062	0.327527514	0.06716476	0.115477022	0.692953049	0.933596058	Bacteria.Firmicutes.Clostridia.Clostridiales.Clostridiaceae_1.Clostridium_sensu_stricto_1	DEFB1
90941	ENSG00000164828	rs12537543	0.848319377	0.721369644	0.653840601	0.028313611	-0.034854834	-0.085330271	-0.120820391	0.782575402	0.181509668	0.238233296	0.268184738	0.348899516	0.434908709	0.250304987	0.838444353	0.923513429	Bacteria.Firmicutes.Clostridia.Clostridiales.Clostridiaceae_1.Clostridium_sensu_stricto_1	SUN1
90942	ENSG00000164855	rs3808336	0.33856576	0.100798624	0.185376909	0.523929767	0.252354434	-0.334939352	0.532513939	-0.213809343	0.261749536	0.201208469	0.397825731	0.333679606	0.261507218	0.061797757	0.69440528	0.923768713	Bacteria.Firmicutes.Clostridia.Clostridiales.Clostridiaceae_1.Clostridium_sensu_stricto_1	TMEM184A
90943	ENSG00000164880	rs1369011	0.007580524	0.001986279	0.73502009	0.766501959	0.546534279	-0.594913228	-0.103378245	0.079557232	0.198292782	0.184600533	0.304133956	0.266791854	0.031769224	0.004160099	0.85596668	0.929052272	Bacteria.Firmicutes.Clostridia.Clostridiales.Clostridiaceae_1.Clostridium_sensu_stricto_1	INTS1
90944	ENSG00000164904	rs900641	0.795177716	0.176685467	0.305206504	0.277940399	-0.04150819	0.480237195	-0.256586399	0.506523853	0.159241839	0.35159646	0.248272747	0.462950921	0.420081326	0.090118291	0.74917141	0.923768713	Bacteria.Firmicutes.Clostridia.Clostridiales.Clostridiaceae_1.Clostridium_sensu_stricto_1	ALDH7A1
90945	ENSG00000164924	rs983583	0.016194328	0.004156751	0.424875112	0.435077879	0.679478885	-0.533587638	0.327705195	-0.218345053	0.275225186	0.179598622	0.408077918	0.278008101	0.049469852	0.006890733	0.792551334	0.923768713	Bacteria.Firmicutes.Clostridia.Clostridiales.Clostridiaceae_1.Clostridium_sensu_stricto_1	YWHAZ
90946	ENSG00000164944	rs12679345	0.083247458	0.655738901	0.008422597	0.401851364	0.30233274	-0.144927666	-0.811484182	0.342097251	0.171856905	0.323595852	0.298617421	0.40540331	0.119144297	0.233957146	0.515130056	0.923768713	Bacteria.Firmicutes.Clostridia.Clostridiales.Clostridiaceae_1.Clostridium_sensu_stricto_1	VIRMA
90947	ENSG00000164946	rs7862716	0.041231721	0.058017013	0.158344472	0.245813614	0.38756798	-0.399890112	-0.408320256	0.375688873	0.186102426	0.207234653	0.286123803	0.32078608	0.08136475	0.041706312	0.678007799	0.923768713	Bacteria.Firmicutes.Clostridia.Clostridiales.Clostridiaceae_1.Clostridium_sensu_stricto_1	FREM1
90948	ENSG00000164951	rs61272950	0.013196611	0.001119666	0.712710898	0.476855182	-0.4656449	0.804359744	0.110312871	-0.268989535	0.182726806	0.235861129	0.298279382	0.375939946	0.043950152	0.002775059	0.851815645	0.923768713	Bacteria.Firmicutes.Clostridia.Clostridiales.Clostridiaceae_1.Clostridium_sensu_stricto_1	PDP1
90949	ENSG00000164976	rs4310287	0.887133383	0.508932752	0.174024527	0.12684519	-0.024749514	-0.16108447	0.343220488	-0.630310609	0.173692432	0.242536149	0.249716041	0.40757893	0.444657312	0.193962158	0.69156076	0.923768713	Bacteria.Firmicutes.Clostridia.Clostridiales.Clostridiaceae_1.Clostridium_sensu_stricto_1	MYORG
90950	ENSG00000164978	rs10972064	0.004524882	7.16051025056716e-07	0.760312681	0.540872692	-0.399628418	1.041648043	0.059844302	0.196016654	0.135870081	0.189770173	0.195342273	0.318861204	0.023521288	8.67020137097101e-06	0.863772857	0.923768713	Bacteria.Firmicutes.Clostridia.Clostridiales.Clostridiaceae_1.Clostridium_sensu_stricto_1	NUDT2
90951	ENSG00000164985	rs7470146	0.186729951	0.033134647	0.753623956	0.467059389	-0.297113554	0.431177918	-0.097493089	-0.206744896	0.222657644	0.198080033	0.309311249	0.282603737	0.187242648	0.028721692	0.860670928	0.923768713	Bacteria.Firmicutes.Clostridia.Clostridiales.Clostridiaceae_1.Clostridium_sensu_stricto_1	PSIP1
90952	ENSG00000165023	rs7036347	0.94727337	0.357286566	0.509651714	0.526965575	-0.011243691	0.283575697	-0.169932129	0.256920069	0.16936545	0.305862512	0.256293768	0.403919253	0.460820284	0.14896367	0.811292011	0.923768713	Bacteria.Firmicutes.Clostridia.Clostridiales.Clostridiaceae_1.Clostridium_sensu_stricto_1	DIRAS2
90953	ENSG00000165028	rs62565987	0.935701955	0.042387746	0.0593663	0.826444151	0.010374487	0.533171479	-0.401143231	0.084596154	0.128102265	0.257515944	0.209028653	0.38426561	0.45763637	0.034240175	0.575494291	0.929052272	Bacteria.Firmicutes.Clostridia.Clostridiales.Clostridiaceae_1.Clostridium_sensu_stricto_1	NIPSNAP3B
90954	ENSG00000165055	rs12668480	0.838381588	0.9621015	0.219408286	0.203087417	0.042248898	0.011614332	-0.366251347	0.518087132	0.206310584	0.243486449	0.295347798	0.402941244	0.431822072	0.306145349	0.715287804	0.923768713	Bacteria.Firmicutes.Clostridia.Clostridiales.Clostridiaceae_1.Clostridium_sensu_stricto_1	METTL2B
90955	ENSG00000165072	rs2309647	0.68984673	0.693417168	0.832508207	0.730970884	0.133333039	-0.088186737	0.103739804	-0.107889808	0.332627511	0.222705449	0.488560901	0.312436757	0.389327064	0.24377702	0.877462316	0.929052272	Bacteria.Firmicutes.Clostridia.Clostridiales.Clostridiaceae_1.Clostridium_sensu_stricto_1	MAMDC2
90956	ENSG00000165084	rs2958328	0.844147453	0.724831899	0.701505003	0.519137406	0.147604133	-0.142473418	-0.381913989	0.358056985	0.747823589	0.402997243	0.992021641	0.552384583	0.433277087	0.251281312	0.849212612	0.923768713	Bacteria.Firmicutes.Clostridia.Clostridiales.Clostridiaceae_1.Clostridium_sensu_stricto_1	C8orf34
90957	ENSG00000165097	rs7740550	0.734120817	0.966141069	0.881306062	0.45558808	-0.10054942	0.008358116	-0.070527829	0.236892556	0.294771083	0.196142399	0.470492732	0.315594398	0.403765527	0.306926637	0.884334072	0.923768713	Bacteria.Firmicutes.Clostridia.Clostridiales.Clostridiaceae_1.Clostridium_sensu_stricto_1	KDM1B
90958	ENSG00000165115	rs12552840	0.628705557	0.493079242	0.447471339	0.55690583	-0.101952275	0.137755038	-0.229975251	0.168044671	0.209841998	0.199843712	0.300907949	0.28458231	0.371079616	0.189447552	0.792848321	0.924926166	Bacteria.Firmicutes.Clostridia.Clostridiales.Clostridiaceae_1.Clostridium_sensu_stricto_1	KIF27
90959	ENSG00000165138	rs4743278	0.122822459	0.290488869	0.663692645	0.181800782	0.477191322	-0.233025876	0.198521623	-0.419012531	0.30523325	0.218653961	0.454474459	0.31045336	0.149918327	0.128292143	0.840931221	0.923768713	Bacteria.Firmicutes.Clostridia.Clostridiales.Clostridiaceae_1.Clostridium_sensu_stricto_1	ANKS6
90960	ENSG00000165140	rs12553205	0.412345442	0.136526961	0.093464041	0.12715944	0.169523093	-0.279169367	0.536065329	-0.428771106	0.205463257	0.185186615	0.314893242	0.277490586	0.291667524	0.075456766	0.631110801	0.923768713	Bacteria.Firmicutes.Clostridia.Clostridiales.Clostridiaceae_1.Clostridium_sensu_stricto_1	FBP1
90961	ENSG00000165152	rs10819943	0.483582336	0.279937183	0.220456682	0.079453047	-0.156086583	0.217085262	-0.401337562	0.533758896	0.221528211	0.199244219	0.324386697	0.299561693	0.318350985	0.12496145	0.715287804	0.923768713	Bacteria.Firmicutes.Clostridia.Clostridiales.Clostridiaceae_1.Clostridium_sensu_stricto_1	PGAP4
90962	ENSG00000165156	rs1670173	0.135567108	0.159706748	0.696865588	0.540754276	0.502710081	-0.295897432	0.256640252	-0.241009371	0.332641472	0.208034593	0.655889177	0.391936047	0.158311232	0.084192057	0.848481193	0.923768713	Bacteria.Firmicutes.Clostridia.Clostridiales.Clostridiaceae_1.Clostridium_sensu_stricto_1	ZHX1
90963	ENSG00000165171	rs10276377	3.27530233841837e-08	6.34693744618563e-10	0.278932494	0.420225301	1.785641822	-1.206679485	0.505442404	-0.220984963	0.28468629	0.166512342	0.462925745	0.272425588	3.37509631259127e-06	2.63489087413778e-08	0.744573837	0.923768713	Bacteria.Firmicutes.Clostridia.Clostridiales.Clostridiaceae_1.Clostridium_sensu_stricto_1	METTL27
90964	ENSG00000165233	rs12003264	0.007916435	0.00192803	0.136226407	0.561947395	-0.468515881	0.664246299	0.394668031	-0.191184849	0.170972553	0.205483436	0.261598358	0.3279638	0.032369283	0.004074811	0.663702782	0.928372928	Bacteria.Firmicutes.Clostridia.Clostridiales.Clostridiaceae_1.Clostridium_sensu_stricto_1	CARD19
90965	ENSG00000165264	rs10813836	0.050213878	0.232846305	0.157197381	0.700460278	-0.511484886	0.199291489	0.554926741	-0.096823705	0.256355004	0.165485274	0.387767448	0.250577035	0.089851383	0.110204019	0.678007799	0.929052272	Bacteria.Firmicutes.Clostridia.Clostridiales.Clostridiaceae_1.Clostridium_sensu_stricto_1	NDUFB6
90966	ENSG00000165280	rs739844	0.749288718	0.944856772	0.551780186	0.377124544	-0.08480919	-0.013695717	-0.318701186	0.310977627	0.264256005	0.197245974	0.532760121	0.349690463	0.407893562	0.302646363	0.819937691	0.923768713	Bacteria.Firmicutes.Clostridia.Clostridiales.Clostridiaceae_1.Clostridium_sensu_stricto_1	VCP
90967	ENSG00000165282	rs568300	0.366429651	0.367937878	0.610134017	0.400986773	-0.219489015	0.197219003	-0.205155189	0.268739337	0.241320807	0.217523636	0.400410256	0.317882842	0.273871669	0.151879198	0.831132563	0.923768713	Bacteria.Firmicutes.Clostridia.Clostridiales.Clostridiaceae_1.Clostridium_sensu_stricto_1	PIGO
90968	ENSG00000165355	rs10145518	0.058395363	0.004355436	0.665644166	0.350398331	-0.360735223	0.72031064	0.120065921	-0.362133536	0.187232968	0.243788327	0.276577736	0.385007446	0.097917249	0.007110772	0.841478314	0.923768713	Bacteria.Firmicutes.Clostridia.Clostridiales.Clostridiaceae_1.Clostridium_sensu_stricto_1	FBXO33
90969	ENSG00000165379	rs10139031	0.057586248	0.09191192	0.169010741	0.926060105	0.462755116	-0.340799062	-0.455178176	0.02593225	0.239389171	0.199220085	0.327263538	0.278351542	0.097186317	0.057907113	0.68557751	0.929052272	Bacteria.Firmicutes.Clostridia.Clostridiales.Clostridiaceae_1.Clostridium_sensu_stricto_1	LRFN5
90970	ENSG00000165406	rs11239570	0.594475157	0.739617332	0.805724629	0.745781948	0.110285639	-0.085588244	-0.074442735	-0.13125526	0.20614122	0.256418385	0.301447663	0.403133062	0.357746342	0.254584797	0.873518482	0.929052272	Bacteria.Firmicutes.Clostridia.Clostridiales.Clostridiaceae_1.Clostridium_sensu_stricto_1	MARCHF8
90971	ENSG00000165449	rs2137907	0.01798565	0.007544108	0.083569708	0.029674523	0.731323402	-0.542364897	-0.811043536	0.660483964	0.30127477	0.196654314	0.46151945	0.297067054	0.051860406	0.010464545	0.604699648	0.923513429	Bacteria.Firmicutes.Clostridia.Clostridiales.Clostridiaceae_1.Clostridium_sensu_stricto_1	SLC16A9
90972	ENSG00000165487	rs73158468	0.273184603	0.859218617	0.556397374	0.340737044	-0.192966092	0.084224084	0.154234463	0.663524478	0.174612127	0.472972167	0.260857589	0.691350558	0.234182804	0.28357685	0.821760344	0.923768713	Bacteria.Firmicutes.Clostridia.Clostridiales.Clostridiaceae_1.Clostridium_sensu_stricto_1	MICU2
90973	ENSG00000165490	rs4391840	0.502566849	0.575337273	0.861253143	0.732905549	0.13842321	-0.118611836	-0.059860706	-0.118031474	0.205310864	0.210659132	0.341138286	0.344383579	0.325157207	0.211436405	0.882424042	0.929052272	Bacteria.Firmicutes.Clostridia.Clostridiales.Clostridiaceae_1.Clostridium_sensu_stricto_1	DDIAS
90974	ENSG00000165501	rs4390492	0.221445643	0.712628632	0.296832468	0.723671665	-0.190964224	0.076186965	0.267816952	-0.128078429	0.154684305	0.205943203	0.254652018	0.360692679	0.205823613	0.248384148	0.74917141	0.929052272	Bacteria.Firmicutes.Clostridia.Clostridiales.Clostridiaceae_1.Clostridium_sensu_stricto_1	LRR1
90975	ENSG00000165502	rs1952013	0.133129718	0.190485137	0.924777172	0.662903334	-0.597950961	0.324464711	-0.050604839	0.146805691	0.39315062	0.245257238	0.533890608	0.335241706	0.157116799	0.094989427	0.891047597	0.929052272	Bacteria.Firmicutes.Clostridia.Clostridiales.Clostridiaceae_1.Clostridium_sensu_stricto_1	RPL36AL
90976	ENSG00000165526	rs2282580	0.089019554	0.128521028	0.271043225	0.843454271	0.337814709	-0.337891652	-0.33719215	0.066630495	0.195671806	0.219472297	0.303747657	0.336062955	0.12386351	0.072839168	0.740172882	0.929052272	Bacteria.Firmicutes.Clostridia.Clostridiales.Clostridiaceae_1.Clostridium_sensu_stricto_1	RPUSD4
90977	ENSG00000165555	rs958463	0.203033279	0.179119686	0.244229205	0.048509282	-0.307360295	0.23567502	-0.383011793	0.498447935	0.239019856	0.173529729	0.325931214	0.247897997	0.196642987	0.091000493	0.730354363	0.923513429	Bacteria.Firmicutes.Clostridia.Clostridiales.Clostridiaceae_1.Clostridium_sensu_stricto_1	NOXRED1
90978	ENSG00000165630	rs1060098	0.385404413	0.169024069	0.649564289	0.519752346	-0.130982365	0.419415035	0.103342734	-0.28864923	0.149887107	0.301560161	0.22638892	0.445965493	0.280377976	0.087360587	0.837846661	0.923768713	Bacteria.Firmicutes.Clostridia.Clostridiales.Clostridiaceae_1.Clostridium_sensu_stricto_1	PRPF18
90979	ENSG00000165650	rs181440	0.008597484	0.004905179	0.240088549	0.258598779	-0.650689661	0.54187025	0.424583635	-0.309729542	0.240117969	0.186031166	0.358110981	0.271766973	0.033769155	0.007726004	0.727183633	0.923768713	Bacteria.Firmicutes.Clostridia.Clostridiales.Clostridiaceae_1.Clostridium_sensu_stricto_1	PDZD8
90980	ENSG00000165660	rs2559517	0.694184558	0.845603334	0.415535482	0.648182334	0.069377259	-0.081067268	-0.217337265	-0.296429958	0.175667944	0.414644398	0.265229724	0.64663903	0.39093546	0.280757278	0.789755837	0.929052272	Bacteria.Firmicutes.Clostridia.Clostridiales.Clostridiaceae_1.Clostridium_sensu_stricto_1	ABRAXAS2
90981	ENSG00000165669	rs722525	0.784298757	0.445753368	0.016752432	0.119528861	0.044550704	0.19310699	-0.645837198	0.623170724	0.162087531	0.251710765	0.263017112	0.395029879	0.417633782	0.175463841	0.532203004	0.923768713	Bacteria.Firmicutes.Clostridia.Clostridiales.Clostridiaceae_1.Clostridium_sensu_stricto_1	FAM204A
90982	ENSG00000165672	rs10886408	0.010557937	0.021506776	0.074235467	0.196347444	-0.522568013	0.44525086	0.648003929	-0.362363009	0.198453287	0.188997636	0.357150409	0.277580733	0.038104269	0.021447986	0.586711081	0.923768713	Bacteria.Firmicutes.Clostridia.Clostridiales.Clostridiaceae_1.Clostridium_sensu_stricto_1	PRDX3
90983	ENSG00000165684	rs13300907	0.248447899	0.425744247	0.406114327	0.645789458	0.162021915	-0.216793961	-0.190002977	-0.196015281	0.139125462	0.270474512	0.227226001	0.424488657	0.221153558	0.169539594	0.789592038	0.929052272	Bacteria.Firmicutes.Clostridia.Clostridiales.Clostridiaceae_1.Clostridium_sensu_stricto_1	SNAPC4
90984	ENSG00000165689	rs11145971	0.310928679	0.134075884	0.937264845	0.360066325	0.174349764	-0.344863125	0.02035815	-0.360817546	0.17072429	0.227308816	0.257654935	0.391447273	0.250199276	0.074676622	0.894375621	0.923768713	Bacteria.Firmicutes.Clostridia.Clostridiales.Clostridiaceae_1.Clostridium_sensu_stricto_1	ENTR1
90985	ENSG00000165730	rs10762245	8.51975483331356e-05	5.94201014195221e-05	0.281381798	0.529578226	1.74997668	-1.040324559	-0.609271615	0.215711369	0.417425737	0.242181375	0.560896098	0.341294367	0.001554675	0.000308045	0.744655481	0.923768713	Bacteria.Firmicutes.Clostridia.Clostridiales.Clostridiaceae_1.Clostridium_sensu_stricto_1	STOX1
90986	ENSG00000165731	rs1864403	0.049990769	0.003564885	0.976180814	0.290589889	-0.619895708	0.589175857	0.01540276	-0.338384331	0.310379156	0.194808209	0.513896151	0.317581487	0.089727113	0.006240709	0.897435292	0.923768713	Bacteria.Firmicutes.Clostridia.Clostridiales.Clostridiaceae_1.Clostridium_sensu_stricto_1	RET
90987	ENSG00000165752	rs61864462	0.052839056	0.014329921	0.030350955	0.13266823	0.323544276	-0.852434219	-0.551012988	0.813796372	0.164048729	0.338737328	0.248889637	0.534420421	0.09274878	0.016314527	0.532203004	0.923768713	Bacteria.Firmicutes.Clostridia.Clostridiales.Clostridiaceae_1.Clostridium_sensu_stricto_1	STK32C
90988	ENSG00000165792	rs2771341	0.163651407	0.142651912	0.886931762	0.632035602	0.535770997	-0.346620223	0.068470102	-0.153125485	0.380295061	0.233577364	0.479661342	0.318258247	0.174152541	0.077739759	0.884334072	0.929052272	Bacteria.Firmicutes.Clostridia.Clostridiales.Clostridiaceae_1.Clostridium_sensu_stricto_1	METTL17
90989	ENSG00000165801	rs10151973	0.197227823	0.034728232	0.408732114	0.924709914	-0.447722161	0.468717658	-0.404404722	0.030768113	0.343652175	0.217324775	0.486352147	0.324318542	0.193918893	0.029704323	0.789592038	0.929052272	Bacteria.Firmicutes.Clostridia.Clostridiales.Clostridiaceae_1.Clostridium_sensu_stricto_1	ARHGEF40
90990	ENSG00000165806	rs12766889	0.983744625	0.154506265	0.082326409	0.451396262	-0.002953828	-0.241281749	0.424152393	-0.241844612	0.144419954	0.167490597	0.240365386	0.319201952	0.469893522	0.082455639	0.601741056	0.923768713	Bacteria.Firmicutes.Clostridia.Clostridiales.Clostridiaceae_1.Clostridium_sensu_stricto_1	CASP7
90991	ENSG00000165813	rs12784514	0.125969562	0.058381246	0.412121901	0.848609371	-0.243151396	0.713390658	0.203784402	-0.091504193	0.156860241	0.370250934	0.246869521	0.477440523	0.152317264	0.041890428	0.789592038	0.929052272	Bacteria.Firmicutes.Clostridia.Clostridiales.Clostridiaceae_1.Clostridium_sensu_stricto_1	CCDC186
90992	ENSG00000165821	rs34904279	0.009851097	0.0230198	0.035296816	0.254665068	0.951079601	-0.533464883	-1.020132152	0.370915475	0.357653041	0.229124788	0.47452188	0.322746263	0.036561694	0.022429395	0.532203004	0.923768713	Bacteria.Firmicutes.Clostridia.Clostridiales.Clostridiaceae_1.Clostridium_sensu_stricto_1	SALL2
90993	ENSG00000165832	rs7099208	0.496194491	0.501013065	0.079042603	0.055231188	-0.165848359	0.158760578	-0.703541644	0.655463346	0.242348568	0.234618583	0.394296424	0.335765973	0.322774548	0.191887552	0.598229551	0.923513429	Bacteria.Firmicutes.Clostridia.Clostridiales.Clostridiaceae_1.Clostridium_sensu_stricto_1	TRUB1
90994	ENSG00000165898	rs10135649	0.035871625	0.000592196	0.036577167	0.004770134	0.305944322	-0.744302969	-0.455844828	1.082067384	0.142772332	0.206060281	0.213559493	0.370234027	0.075348434	0.001792631	0.532203004	0.812430942	Bacteria.Firmicutes.Clostridia.Clostridiales.Clostridiaceae_1.Clostridium_sensu_stricto_1	ISCA2
90995	ENSG00000165899	rs79307438	0.168808748	0.007714064	0.640458648	0.398383588	-0.239519434	0.809723335	-0.1181658	0.485932588	0.172126616	0.294466076	0.251816516	0.571610322	0.176865193	0.010599108	0.836386314	0.923768713	Bacteria.Firmicutes.Clostridia.Clostridiales.Clostridiaceae_1.Clostridium_sensu_stricto_1	OTOGL
90996	ENSG00000165929	rs3825687	0.076216814	0.023072563	0.692655356	0.768271497	0.401139766	-0.470239738	-0.139807863	0.096743228	0.222634674	0.202050314	0.352145556	0.326977315	0.113258277	0.02244318	0.847415382	0.929052272	Bacteria.Firmicutes.Clostridia.Clostridiales.Clostridiaceae_1.Clostridium_sensu_stricto_1	TC2N
90997	ENSG00000165934	rs35469014	0.345220659	0.157148462	0.257986849	0.343222938	0.187294204	-0.429650667	-0.321797773	0.455600911	0.196982887	0.300192054	0.281989762	0.477175479	0.264316609	0.083412015	0.731448544	0.923768713	Bacteria.Firmicutes.Clostridia.Clostridiales.Clostridiaceae_1.Clostridium_sensu_stricto_1	CPSF2
90998	ENSG00000165943	rs2144780	0.055295905	0.026572236	0.595064339	0.987790499	0.499762141	-0.5036773	-0.218221346	0.005577679	0.256076846	0.221947403	0.408544285	0.363084729	0.095061023	0.024849258	0.831132563	0.933596058	Bacteria.Firmicutes.Clostridia.Clostridiales.Clostridiaceae_1.Clostridium_sensu_stricto_1	MOAP1
90999	ENSG00000165959	rs11848707	0.684090082	0.271778963	0.527171601	0.548397007	-0.099878837	0.294607284	-0.230850501	0.301646806	0.244371006	0.265798111	0.363115325	0.499980147	0.388032224	0.122305905	0.817068376	0.923768713	Bacteria.Firmicutes.Clostridia.Clostridiales.Clostridiaceae_1.Clostridium_sensu_stricto_1	CLMN
91000	ENSG00000165983	rs1055340	0.07305597	0.031622917	0.804136701	0.748402377	0.461959743	-0.39885733	-0.0929645	0.095848793	0.253545389	0.181581213	0.37333349	0.297564575	0.110900524	0.027832613	0.873518482	0.929052272	Bacteria.Firmicutes.Clostridia.Clostridiales.Clostridiaceae_1.Clostridium_sensu_stricto_1	PTER
91001	ENSG00000165995	rs12780903	0.430948869	0.021382912	0.714418582	0.735508576	-0.12950045	0.694379237	-0.093395278	-0.141765549	0.163406314	0.29445458	0.254116863	0.417868661	0.299081464	0.021408738	0.85191799	0.929052272	Bacteria.Firmicutes.Clostridia.Clostridiales.Clostridiaceae_1.Clostridium_sensu_stricto_1	CACNB2
91002	ENSG00000165997	rs12779018	0.307211384	0.477809737	0.036292433	0.013779431	-0.16927018	0.211850247	0.502047378	-1.384758594	0.164471506	0.296726901	0.234835138	0.546976652	0.248676937	0.184704729	0.532203004	0.867002507	Bacteria.Firmicutes.Clostridia.Clostridiales.Clostridiaceae_1.Clostridium_sensu_stricto_1	ARL5B
91003	ENSG00000166002	rs4753468	0.175376887	0.189715686	0.664343359	0.363243145	-0.35338117	0.27064199	-0.176598248	0.281756852	0.257928018	0.204213903	0.405121637	0.307717597	0.180332718	0.094686965	0.841190896	0.923768713	Bacteria.Firmicutes.Clostridia.Clostridiales.Clostridiaceae_1.Clostridium_sensu_stricto_1	SMCO4
91004	ENSG00000166037	rs7749	0.923086405	0.310597103	0.114024794	0.546473734	-0.020149882	0.234548445	-0.490631836	0.211448615	0.207897471	0.229512594	0.306279399	0.348792986	0.454232712	0.13481657	0.641356137	0.923768713	Bacteria.Firmicutes.Clostridia.Clostridiales.Clostridiaceae_1.Clostridium_sensu_stricto_1	CEP57
91005	ENSG00000166086	rs6590735	0.80229683	0.578991275	0.979017243	0.199124841	0.050387334	0.096031182	-0.009705347	-0.405944971	0.200425761	0.17220342	0.367592845	0.312923147	0.42250686	0.212553482	0.897435292	0.923768713	Bacteria.Firmicutes.Clostridia.Clostridiales.Clostridiaceae_1.Clostridium_sensu_stricto_1	JAM3
91006	ENSG00000166126	rs2295829	0.244951127	0.677580953	0.957895174	0.094531771	-0.222690367	0.086173184	-0.016042257	0.522128447	0.189795887	0.206329726	0.302689224	0.307726096	0.219490828	0.239544292	0.89722284	0.923768713	Bacteria.Firmicutes.Clostridia.Clostridiales.Clostridiaceae_1.Clostridium_sensu_stricto_1	AMN
91007	ENSG00000166130	rs7965771	0.623487531	0.639155732	0.651567352	0.991491127	0.126783358	-0.104465269	-0.182419505	-0.003498228	0.257028685	0.221753583	0.402084859	0.326766374	0.368794435	0.22973286	0.838393608	0.933596058	Bacteria.Firmicutes.Clostridia.Clostridiales.Clostridiaceae_1.Clostridium_sensu_stricto_1	IKBIP
91008	ENSG00000166165	rs8017780	0.184667566	0.061486545	0.517237025	0.470666422	-0.256183757	0.567658617	0.191012292	-0.320553085	0.191074497	0.298314964	0.29334037	0.441754515	0.186347942	0.043527466	0.815938446	0.923768713	Bacteria.Firmicutes.Clostridia.Clostridiales.Clostridiaceae_1.Clostridium_sensu_stricto_1	CKB
91009	ENSG00000166170	rs942862	0.701262504	0.854157039	0.030215528	0.07123979	0.125712574	-0.042649906	-1.08139113	0.621678072	0.326259669	0.231102879	0.488044185	0.338983271	0.394119127	0.282502611	0.532203004	0.923513429	Bacteria.Firmicutes.Clostridia.Clostridiales.Clostridiaceae_1.Clostridium_sensu_stricto_1	BAG5
91010	ENSG00000166183	rs76193065	0.809965387	0.261790789	0.141129926	0.151003697	0.03821283	-0.339784234	0.346118176	-0.668721934	0.158263057	0.300161155	0.232335058	0.460199938	0.424945992	0.119382583	0.668896697	0.923768713	Bacteria.Firmicutes.Clostridia.Clostridiales.Clostridiaceae_1.Clostridium_sensu_stricto_1	ASPG
91011	ENSG00000166228	rs2854614	0.40563875	0.238768015	0.938808729	0.619681478	0.153960097	-0.241389298	0.02202992	0.176834873	0.183934631	0.203019955	0.285862316	0.354599023	0.289100797	0.111931851	0.894375621	0.929052272	Bacteria.Firmicutes.Clostridia.Clostridiales.Clostridiaceae_1.Clostridium_sensu_stricto_1	PCBD1
91012	ENSG00000166260	rs12945393	0.105196181	0.045662034	0.596734629	0.892142215	0.394122855	-0.458698905	0.234449337	-0.045949707	0.239868726	0.225114592	0.440928777	0.337552191	0.1378327	0.035863278	0.831132563	0.929052272	Bacteria.Firmicutes.Clostridia.Clostridiales.Clostridiaceae_1.Clostridium_sensu_stricto_1	COX11
91013	ENSG00000166262	rs7164283	0.966775021	0.523864795	0.02439212	0.146264049	-0.012529387	0.120758664	-1.140668652	0.470546918	0.299644551	0.188431318	0.494949735	0.320001759	0.465145087	0.197530235	0.532203004	0.923768713	Bacteria.Firmicutes.Clostridia.Clostridiales.Clostridiaceae_1.Clostridium_sensu_stricto_1	FAM227B
91014	ENSG00000166263	rs1074980	0.880881732	0.562041696	0.886034887	0.610674938	-0.068330385	0.154226863	0.152953528	-0.29443111	0.45419731	0.264629013	1.063011573	0.575526962	0.443178926	0.208129512	0.884334072	0.929052272	Bacteria.Firmicutes.Clostridia.Clostridiales.Clostridiaceae_1.Clostridium_sensu_stricto_1	STXBP4
91015	ENSG00000166265	rs222950	0.336709971	0.436299562	0.842148868	0.633885775	0.314341538	-0.176956146	-0.09038673	-0.152911228	0.324785461	0.225912948	0.452060992	0.319550287	0.26078148	0.17273582	0.880445226	0.929052272	Bacteria.Firmicutes.Clostridia.Clostridiales.Clostridiaceae_1.Clostridium_sensu_stricto_1	CYYR1
91016	ENSG00000166268	rs375913050	0.967885451	0.553838328	0.637809662	0.496469081	-0.007132553	0.220742602	0.125199498	-0.394139569	0.176478945	0.370929403	0.264701791	0.57631141	0.465487672	0.205615754	0.834883033	0.923768713	Bacteria.Firmicutes.Clostridia.Clostridiales.Clostridiaceae_1.Clostridium_sensu_stricto_1	MYRFL
91017	ENSG00000166275	rs9527	1.10126865958561e-05	2.55296332788918e-10	0.293117106	0.034961163	0.486398653	-1.092460655	0.173749687	-0.462307116	0.102080274	0.14625049	0.163931746	0.214637039	0.000321533	1.34889561295263e-08	0.74917141	0.923513429	Bacteria.Firmicutes.Clostridia.Clostridiales.Clostridiaceae_1.Clostridium_sensu_stricto_1	BORCS7
91018	ENSG00000166313	rs2723664	0.120570683	0.157437718	0.032881956	0.164107917	0.297628897	-0.226165761	-0.69351551	0.356676328	0.189209195	0.158131322	0.318120716	0.253450558	0.148221278	0.083412015	0.532203004	0.923768713	Bacteria.Firmicutes.Clostridia.Clostridiales.Clostridiaceae_1.Clostridium_sensu_stricto_1	APBB1
91019	ENSG00000166321	rs7083730	0.000266885	6.02886449440221e-08	0.759620808	0.684465537	0.410393854	-1.174090161	-0.052049696	-0.121720875	0.106427296	0.191864536	0.169394457	0.298186416	0.003463169	1.14884684078409e-06	0.863772857	0.929052272	Bacteria.Firmicutes.Clostridia.Clostridiales.Clostridiaceae_1.Clostridium_sensu_stricto_1	NUDT13
91020	ENSG00000166349	rs5030437	0.002910805	0.001066848	0.489118863	0.320261095	-1.610575765	1.027143565	0.523010199	-0.442148533	0.520551055	0.299821431	0.751813933	0.441451499	0.017644078	0.002695884	0.806828266	0.923768713	Bacteria.Firmicutes.Clostridia.Clostridiales.Clostridiaceae_1.Clostridium_sensu_stricto_1	RAG1
91021	ENSG00000166352	rs957162	0.490264246	0.296612352	0.83201115	0.884030187	-0.193543066	0.207404897	-0.131118427	-0.05567521	0.278950892	0.197119001	0.615644803	0.380200861	0.320703239	0.130401993	0.877216723	0.929052272	Bacteria.Firmicutes.Clostridia.Clostridiales.Clostridiaceae_1.Clostridium_sensu_stricto_1	IFTAP
91022	ENSG00000166394	rs185375375	0.238052871	0.151371086	0.187894822	0.321938609	-0.361344553	0.373584191	-0.577880656	0.345470466	0.30344049	0.257327396	0.43422597	0.346132795	0.216409043	0.081384872	0.696105717	0.923768713	Bacteria.Firmicutes.Clostridia.Clostridiales.Clostridiaceae_1.Clostridium_sensu_stricto_1	CYB5R2
91023	ENSG00000166405	rs7122904	0.870579439	0.52296103	0.04568608	0.538240315	0.030240815	0.138451562	-0.546511087	0.182811275	0.184883197	0.215568186	0.268240695	0.295450227	0.441411493	0.197303176	0.547943109	0.923768713	Bacteria.Firmicutes.Clostridia.Clostridiales.Clostridiaceae_1.Clostridium_sensu_stricto_1	RIC3
91024	ENSG00000166426	rs56410797	0.463747196	0.366921612	0.532459333	0.3605701	-0.13893832	0.233533264	-0.18568176	0.305260985	0.188507257	0.257027376	0.29585617	0.331524305	0.31185827	0.151567346	0.81876848	0.923768713	Bacteria.Firmicutes.Clostridia.Clostridiales.Clostridiaceae_1.Clostridium_sensu_stricto_1	CRABP1
91025	ENSG00000166435	rs2165163	9.45760442845122e-05	2.82234788869175e-11	0.211250228	0.410380065	-0.524668754	1.114453519	-0.231792524	0.194304772	0.126057793	0.139164035	0.183586046	0.234506219	0.001708021	1.92982563027264e-09	0.709621972	0.923768713	Bacteria.Firmicutes.Clostridia.Clostridiales.Clostridiaceae_1.Clostridium_sensu_stricto_1	XRRA1
91026	ENSG00000166436	rs10840106	0.378209573	0.014436651	0.040734079	0.499772604	-0.121011587	0.403519169	-0.455710322	0.160571785	0.136387786	0.160532576	0.218267073	0.236606783	0.277983843	0.016387886	0.539665608	0.923768713	Bacteria.Firmicutes.Clostridia.Clostridiales.Clostridiaceae_1.Clostridium_sensu_stricto_1	TRIM66
91027	ENSG00000166501	rs429813	0.33243284	0.827110825	0.097736295	0.738749792	0.192125029	-0.056563033	-0.469604989	-0.139547345	0.196746872	0.257936388	0.279508415	0.416635416	0.259039902	0.276493639	0.637916551	0.929052272	Bacteria.Firmicutes.Clostridia.Clostridiales.Clostridiaceae_1.Clostridium_sensu_stricto_1	PRKCB
91028	ENSG00000166503	rs9888637	0.850454358	0.206294826	0.181190951	0.872631551	-0.030030058	0.403271811	-0.347710369	-0.073437611	0.15864469	0.315901667	0.25725985	0.456274383	0.435221644	0.100797634	0.69298681	0.929052272	Bacteria.Firmicutes.Clostridia.Clostridiales.Clostridiaceae_1.Clostridium_sensu_stricto_1	HDGFL3
91029	ENSG00000166510	rs2282585	0.926628295	0.572722187	0.75791025	0.40720612	-0.02231023	-0.122733581	0.11683009	0.28151901	0.241333425	0.216492476	0.377446317	0.337459175	0.455078319	0.210808602	0.863772857	0.923768713	Bacteria.Firmicutes.Clostridia.Clostridiales.Clostridiaceae_1.Clostridium_sensu_stricto_1	CCDC68
91030	ENSG00000166529	rs4421299	0.063580036	0.218787593	0.228694177	0.828951152	0.373971469	-0.270093593	-0.368961047	-0.069299549	0.198146674	0.217508853	0.303627413	0.319472516	0.10293835	0.105351779	0.721527511	0.929052272	Bacteria.Firmicutes.Clostridia.Clostridiales.Clostridiaceae_1.Clostridium_sensu_stricto_1	ZSCAN21
91031	ENSG00000166532	rs2969092	0.491542177	0.119467757	0.846817885	0.274688038	-0.115889618	0.344388519	-0.054518602	-0.403527847	0.16752496	0.218272204	0.281092448	0.366302932	0.320861488	0.06904759	0.880445226	0.923768713	Bacteria.Firmicutes.Clostridia.Clostridiales.Clostridiaceae_1.Clostridium_sensu_stricto_1	RIMKLB
91032	ENSG00000166548	rs3743716	0.202721572	1.1993293139189e-05	0.59135025	0.268193602	-0.183443039	1.055315013	-0.117288682	-0.391656225	0.142555487	0.222564682	0.217381983	0.350696865	0.196528487	9.23247091402971e-05	0.831132563	0.923768713	Bacteria.Firmicutes.Clostridia.Clostridiales.Clostridiaceae_1.Clostridium_sensu_stricto_1	TK2
91033	ENSG00000166582	rs3095174	0.378216327	0.385368001	0.69540757	0.272047813	-0.198139227	0.189814263	-0.142434264	0.356208998	0.223318743	0.217193497	0.36218	0.321557863	0.277983843	0.157231533	0.848433742	0.923768713	Bacteria.Firmicutes.Clostridia.Clostridiales.Clostridiaceae_1.Clostridium_sensu_stricto_1	CENPV
91034	ENSG00000166589	rs57110251	0.495358395	0.040290765	0.973652772	0.509968726	0.112260535	-0.713204624	-0.008749164	0.337133321	0.163723411	0.340817458	0.263888599	0.508850992	0.322350366	0.032981744	0.897435292	0.923768713	Bacteria.Firmicutes.Clostridia.Clostridiales.Clostridiaceae_1.Clostridium_sensu_stricto_1	CDH16
91035	ENSG00000166669	rs2120586	0.081369457	0.088283482	0.463883559	0.532622468	0.266373085	-0.453205453	-0.177207723	-0.223813324	0.150469282	0.261890415	0.240503681	0.356755526	0.117512567	0.056169085	0.799748484	0.923768713	Bacteria.Firmicutes.Clostridia.Clostridiales.Clostridiaceae_1.Clostridium_sensu_stricto_1	ATF7IP2
91036	ENSG00000166689	rs35248152	0.348934733	0.185996885	0.892276502	0.437516002	-0.219756973	0.338511472	0.043877183	0.284033036	0.232924407	0.253253675	0.32273151	0.363581603	0.265535492	0.093392311	0.885930552	0.923768713	Bacteria.Firmicutes.Clostridia.Clostridiales.Clostridiaceae_1.Clostridium_sensu_stricto_1	PLEKHA7
91037	ENSG00000166716	rs9806315	0.10417734	0.184432713	0.772567885	0.809940849	0.63525391	-0.308446635	-0.16576317	-0.082621436	0.385468097	0.229930008	0.571153669	0.342141605	0.137216179	0.092887783	0.866949962	0.929052272	Bacteria.Firmicutes.Clostridia.Clostridiales.Clostridiaceae_1.Clostridium_sensu_stricto_1	ZNF592
91038	ENSG00000166743	rs231928	5.61968267461956e-05	5.35342157849632e-07	0.840574571	0.524276429	-0.671858407	0.985423174	0.048898719	-0.160278749	0.155828294	0.17710392	0.242114376	0.250347296	0.001118698	6.76394495122149e-06	0.880445226	0.923768713	Bacteria.Firmicutes.Clostridia.Clostridiales.Clostridiaceae_1.Clostridium_sensu_stricto_1	ACSM1
91039	ENSG00000166750	rs2622525	0.841412364	0.403875265	0.127681136	0.562255168	0.031720091	0.201909299	-0.362352389	-0.223210161	0.157898303	0.240310497	0.234833455	0.383203207	0.432613101	0.162669966	0.653311361	0.928372928	Bacteria.Firmicutes.Clostridia.Clostridiales.Clostridiaceae_1.Clostridium_sensu_stricto_1	SLFN5
91040	ENSG00000166788	rs78251200	0.405500119	0.066282328	0.468651051	0.342452383	0.145685221	-0.376906111	-0.190859062	0.392337706	0.173997064	0.201778656	0.261827589	0.410256408	0.289100797	0.045915809	0.802205241	0.923768713	Bacteria.Firmicutes.Clostridia.Clostridiales.Clostridiaceae_1.Clostridium_sensu_stricto_1	SAAL1
91041	ENSG00000166793	rs7947357	0.004811143	0.003071654	0.156723564	0.103307571	-0.797581883	0.671808002	0.541294692	-0.491740219	0.273178617	0.218430907	0.377803178	0.29761934	0.024103499	0.005622831	0.678007799	0.923768713	Bacteria.Firmicutes.Clostridia.Clostridiales.Clostridiaceae_1.Clostridium_sensu_stricto_1	YPEL4
91042	ENSG00000166796	rs1506520	4.87770731901339e-05	1.45073920419074e-05	0.561873404	0.51040963	2.602760319	-1.491783876	0.446342141	-0.280074851	0.59809573	0.318107606	0.765522498	0.423172313	0.001005265	0.000106731	0.8236558	0.923768713	Bacteria.Firmicutes.Clostridia.Clostridiales.Clostridiaceae_1.Clostridium_sensu_stricto_1	LDHC
91043	ENSG00000166822	rs72787193	0.666907443	0.423387609	0.251976042	0.022893028	-0.072318124	0.281938898	-0.296440253	1.229174238	0.16726186	0.349956166	0.256470899	0.527424801	0.382793656	0.168856381	0.731448544	0.923513429	Bacteria.Firmicutes.Clostridia.Clostridiales.Clostridiaceae_1.Clostridium_sensu_stricto_1	TMEM170A
91044	ENSG00000166825	rs117963162	0.427697456	0.345841916	0.923151573	0.509210561	0.143567972	-0.276329338	0.025718679	-0.278073027	0.179878877	0.291000927	0.265579567	0.418955046	0.298263925	0.14560211	0.891047597	0.923768713	Bacteria.Firmicutes.Clostridia.Clostridiales.Clostridiaceae_1.Clostridium_sensu_stricto_1	ANPEP
91045	ENSG00000166839	rs11637896	0.42944382	0.746450054	0.177589003	0.943136162	0.154495657	-0.059840664	-0.401905912	-0.020479338	0.194307461	0.184294644	0.294870881	0.286004463	0.298796651	0.25625376	0.692677528	0.929052272	Bacteria.Firmicutes.Clostridia.Clostridiales.Clostridiaceae_1.Clostridium_sensu_stricto_1	ANKDD1A
91046	ENSG00000166847	rs7588	0.007525482	9.61917228033495e-09	0.177959356	0.260885766	-0.317602059	1.11631386	-0.244186985	0.298618885	0.115120541	0.169722756	0.179310674	0.263291188	0.031661735	2.32944742131919e-07	0.692677528	0.923768713	Bacteria.Firmicutes.Clostridia.Clostridiales.Clostridiaceae_1.Clostridium_sensu_stricto_1	DCTN5
91047	ENSG00000166896	rs3751327	0.48895255	0.308849909	0.556546606	0.360269646	0.153272141	-0.276661779	0.195837777	-0.356085141	0.220240201	0.269738057	0.331347085	0.386477748	0.320260745	0.134459863	0.821760344	0.923768713	Bacteria.Firmicutes.Clostridia.Clostridiales.Clostridiaceae_1.Clostridium_sensu_stricto_1	ATP23
91048	ENSG00000166908	rs1678536	0.935728288	0.226185639	0.069023191	0.451813738	-0.014526795	-0.229735379	0.483909698	-0.258526613	0.179447862	0.188026077	0.261730735	0.341536312	0.45763637	0.107621244	0.575971293	0.923768713	Bacteria.Firmicutes.Clostridia.Clostridiales.Clostridiaceae_1.Clostridium_sensu_stricto_1	PIP4K2C
91049	ENSG00000166927	rs3816270	0.021480703	0.014610208	0.595027292	0.765888274	1.014354916	-0.6490386	-0.318692078	0.109203052	0.430478211	0.258685211	0.596580958	0.365218479	0.05780311	0.016536455	0.831132563	0.929052272	Bacteria.Firmicutes.Clostridia.Clostridiales.Clostridiaceae_1.Clostridium_sensu_stricto_1	MS4A7
91050	ENSG00000166928	rs3816270	0.056050614	0.019299814	0.6486006	0.336855777	-0.702894926	0.520944127	0.229244375	-0.296585511	0.361305989	0.217117878	0.500718194	0.306532643	0.095517082	0.02001262	0.837466713	0.923768713	Bacteria.Firmicutes.Clostridia.Clostridiales.Clostridiaceae_1.Clostridium_sensu_stricto_1	MS4A14
91051	ENSG00000166938	rs8025589	0.067889007	0.065586173	0.063091016	0.541459887	0.318492152	-0.418345055	-0.471141932	0.204625204	0.17153835	0.223372453	0.249157953	0.333349708	0.106644822	0.045623888	0.575494291	0.923768713	Bacteria.Firmicutes.Clostridia.Clostridiales.Clostridiaceae_1.Clostridium_sensu_stricto_1	DIS3L
91052	ENSG00000166946	rs540587	0.182057219	0.142338268	0.507970255	0.47016234	-0.760967969	0.462478462	0.654401384	-0.389589684	0.564149394	0.311402034	0.983054937	0.536282038	0.184765565	0.077605218	0.81079396	0.923768713	Bacteria.Firmicutes.Clostridia.Clostridiales.Clostridiaceae_1.Clostridium_sensu_stricto_1	CCNDBP1
91053	ENSG00000166965	rs8028409	0.455941388	0.025828928	0.888424547	0.431189184	-0.123951224	0.62918633	0.034270831	-0.312637011	0.165261117	0.275828393	0.243315499	0.394698551	0.308146839	0.024341798	0.884334072	0.923768713	Bacteria.Firmicutes.Clostridia.Clostridiales.Clostridiaceae_1.Clostridium_sensu_stricto_1	RCCD1
91054	ENSG00000166974	rs509477	0.451535843	0.116205706	0.392881173	0.825456575	-0.220955595	0.299322229	-0.365040865	-0.061066409	0.291721665	0.188000204	0.424404084	0.275789674	0.306495596	0.068290079	0.783247816	0.929052272	Bacteria.Firmicutes.Clostridia.Clostridiales.Clostridiaceae_1.Clostridium_sensu_stricto_1	MAPRE2
91055	ENSG00000167065	rs11912792	0.009809141	0.003198435	0.130574073	0.852543917	0.448096317	-0.762873344	-0.383603151	0.082249142	0.168405248	0.249162618	0.25052542	0.440742954	0.036483272	0.005765674	0.653311361	0.929052272	Bacteria.Firmicutes.Clostridia.Clostridiales.Clostridiaceae_1.Clostridium_sensu_stricto_1	DUSP18
91056	ENSG00000167077	rs6002466	0.777499633	0.989192478	0.774838361	0.298104413	0.116996282	0.003836843	0.162761326	-0.390655062	0.412313673	0.282165637	0.566628603	0.372439372	0.416138487	0.312032449	0.866949962	0.923768713	Bacteria.Firmicutes.Clostridia.Clostridiales.Clostridiaceae_1.Clostridium_sensu_stricto_1	MEI1
91057	ENSG00000167088	rs141378151	0.802876425	0.109120342	0.622963679	0.069134081	0.038118047	-0.385694263	-0.118962109	0.644830072	0.152077651	0.237431156	0.240808572	0.348910026	0.42250686	0.065382337	0.832172003	0.923513429	Bacteria.Firmicutes.Clostridia.Clostridiales.Clostridiaceae_1.Clostridium_sensu_stricto_1	SNRPD1
91058	ENSG00000167136	rs2977994	0.39647891	0.582390475	0.978034123	0.492863703	-0.248571042	0.109017132	0.012078805	0.207223141	0.291213999	0.197258211	0.437007635	0.300471997	0.284651817	0.213421187	0.897435292	0.923768713	Bacteria.Firmicutes.Clostridia.Clostridiales.Clostridiaceae_1.Clostridium_sensu_stricto_1	ENDOG
91059	ENSG00000167186	rs11643792	0.381746673	0.122288314	0.60321006	0.113335049	0.251225283	-0.315814936	-0.222873494	0.534593193	0.285269399	0.201715926	0.42668363	0.333073422	0.279107909	0.070196649	0.831132563	0.923768713	Bacteria.Firmicutes.Clostridia.Clostridiales.Clostridiaceae_1.Clostridium_sensu_stricto_1	COQ7
91060	ENSG00000167196	rs10444857	0.033917872	0.03218038	0.715292672	0.623023496	0.550704829	-0.412796919	-0.135497157	-0.138458956	0.254150956	0.188561905	0.369855713	0.280323311	0.073445261	0.028092648	0.8520164	0.929052272	Bacteria.Firmicutes.Clostridia.Clostridiales.Clostridiaceae_1.Clostridium_sensu_stricto_1	FBXO22
91061	ENSG00000167202	rs12901812	0.089625558	0.001637015	0.066289862	0.771122369	-0.353046449	0.482424957	-0.628999827	0.07936152	0.204890666	0.146781234	0.33674794	0.271670869	0.124311762	0.003624514	0.575494291	0.929052272	Bacteria.Firmicutes.Clostridia.Clostridiales.Clostridiaceae_1.Clostridium_sensu_stricto_1	TBC1D2B
91062	ENSG00000167220	rs11082564	0.881796811	0.182339658	0.495642757	0.496922338	-0.028182345	0.465050683	-0.184749025	-0.430412814	0.188791558	0.344994753	0.269620762	0.630015597	0.443418927	0.092193141	0.809192806	0.923768713	Bacteria.Firmicutes.Clostridia.Clostridiales.Clostridiaceae_1.Clostridium_sensu_stricto_1	HDHD2
91063	ENSG00000167311	rs1567921	0.046417463	0.020081848	0.437212051	0.550774626	0.455461278	-0.504154651	-0.246399015	0.177907608	0.224327354	0.211522297	0.315197423	0.296648747	0.086125722	0.020494457	0.792573555	0.923768713	Bacteria.Firmicutes.Clostridia.Clostridiales.Clostridiaceae_1.Clostridium_sensu_stricto_1	ART5
91064	ENSG00000167315	rs7242611	0.114716769	0.057280486	0.147300995	0.294050889	-0.249457219	0.420346109	0.338579478	-0.417479436	0.156028486	0.217176442	0.230856928	0.394658438	0.144849682	0.041433479	0.676485758	0.923768713	Bacteria.Firmicutes.Clostridia.Clostridiales.Clostridiaceae_1.Clostridium_sensu_stricto_1	ACAA2
91065	ENSG00000167325	rs2284452	0.173082135	0.269574411	0.313675585	0.524507969	0.291825008	-0.208392342	-0.411281749	0.200055966	0.211851007	0.18714279	0.405040362	0.312652332	0.179199	0.121549226	0.74917141	0.923768713	Bacteria.Firmicutes.Clostridia.Clostridiales.Clostridiaceae_1.Clostridium_sensu_stricto_1	RRM1
91066	ENSG00000167363	rs3859206	0.850668879	0.737801923	0.028365665	0.016423963	-0.046843509	0.065055817	0.897408834	-0.7684673	0.247827688	0.193502514	0.400232978	0.311968782	0.435221644	0.254110407	0.532203004	0.923513429	Bacteria.Firmicutes.Clostridia.Clostridiales.Clostridiaceae_1.Clostridium_sensu_stricto_1	FN3K
91067	ENSG00000167377	rs8051212	0.00031611	4.51260441069198e-05	0.025204906	0.008439072	-1.174982825	0.899137877	1.101953584	-0.824033312	0.308801661	0.205575139	0.480959908	0.303315923	0.003955426	0.000253854	0.532203004	0.812430942	Bacteria.Firmicutes.Clostridia.Clostridiales.Clostridiaceae_1.Clostridium_sensu_stricto_1	ZNF23
91068	ENSG00000167384	rs28532236	0.277334305	0.07706456	0.363924119	0.893474702	-0.259601908	0.379031954	-0.336786367	0.040328663	0.23696822	0.210985644	0.368343247	0.299988296	0.235929421	0.051020202	0.771349467	0.929052272	Bacteria.Firmicutes.Clostridia.Clostridiales.Clostridiaceae_1.Clostridium_sensu_stricto_1	ZNF180
91069	ENSG00000167394	rs2303222	0.667906462	0.516855508	0.760853994	0.528663118	-0.09194723	0.13614213	0.103520733	-0.197745269	0.213342926	0.208884593	0.338699367	0.312172352	0.382990611	0.195762142	0.863879489	0.923768713	Bacteria.Firmicutes.Clostridia.Clostridiales.Clostridiaceae_1.Clostridium_sensu_stricto_1	ZNF668
91070	ENSG00000167395	rs2303222	0.006758674	0.015941489	0.183784494	0.947023653	0.514875775	-0.445916381	-0.392486533	0.01796011	0.184015188	0.180169731	0.29213918	0.26925877	0.029622907	0.017514577	0.6937781	0.929052272	Bacteria.Firmicutes.Clostridia.Clostridiales.Clostridiaceae_1.Clostridium_sensu_stricto_1	ZNF646
91071	ENSG00000167397	rs8050894	0.000152981	5.26966036261558e-07	0.619829539	0.990657829	0.669478552	-0.909451676	0.131910246	0.002881172	0.166465176	0.16333077	0.264625806	0.24512127	0.002350807	6.73128036073812e-06	0.832172003	0.933596058	Bacteria.Firmicutes.Clostridia.Clostridiales.Clostridiaceae_1.Clostridium_sensu_stricto_1	VKORC1
91072	ENSG00000167447	rs493740	0.771398583	0.077074415	0.20099774	0.492690158	-0.063030694	0.398506014	-0.417761555	-0.237773525	0.216035437	0.221833327	0.323392673	0.344631022	0.414399444	0.051020202	0.699484082	0.923768713	Bacteria.Firmicutes.Clostridia.Clostridiales.Clostridiaceae_1.Clostridium_sensu_stricto_1	SMG8
91073	ENSG00000167468	rs4807542	0.279678511	0.09866224	0.345589094	0.173395138	-0.205233602	0.526442948	0.273237121	-0.605131883	0.188264365	0.314220962	0.287592705	0.439621426	0.237029456	0.060905582	0.762830362	0.923768713	Bacteria.Firmicutes.Clostridia.Clostridiales.Clostridiaceae_1.Clostridium_sensu_stricto_1	GPX4
91074	ENSG00000167515	rs12921479	0.08067461	0.013546931	0.446123422	0.422601827	0.321872628	-0.429343904	-0.223698844	0.231155892	0.181394758	0.169151258	0.291824981	0.286433695	0.117088247	0.015603311	0.792573555	0.923768713	Bacteria.Firmicutes.Clostridia.Clostridiales.Clostridiaceae_1.Clostridium_sensu_stricto_1	TRAPPC2L
91075	ENSG00000167525	rs28647848	0.016907123	0.018844926	0.002169124	0.169793506	0.267813042	-0.734844549	-0.54491786	0.527954215	0.109227863	0.30505682	0.170643078	0.380295498	0.050667687	0.019663721	0.400348377	0.923768713	Bacteria.Firmicutes.Clostridia.Clostridiales.Clostridiaceae_1.Clostridium_sensu_stricto_1	PROCA1
91076	ENSG00000167543	rs550818	0.188610744	0.152487869	0.571800572	0.465835225	0.509386568	-0.367430456	-0.39308159	0.306793382	0.383387923	0.253790714	0.691699835	0.418207103	0.18865278	0.081836779	0.826869928	0.923768713	Bacteria.Firmicutes.Clostridia.Clostridiales.Clostridiaceae_1.Clostridium_sensu_stricto_1	TP53I13
91077	ENSG00000167554	rs141236037	0.100660055	0.000993073	0.79599924	0.25227524	-0.241891219	0.78327161	-0.059690249	-0.355983196	0.145251206	0.227112748	0.229939032	0.308181937	0.134095779	0.002559536	0.873518482	0.923768713	Bacteria.Firmicutes.Clostridia.Clostridiales.Clostridiaceae_1.Clostridium_sensu_stricto_1	ZNF610
91078	ENSG00000167555	rs162124	0.013193028	0.002529771	0.551275702	0.943503633	-0.638961444	0.487066171	-0.220829163	-0.016244139	0.250728828	0.155037404	0.368682355	0.228335857	0.043950152	0.004950524	0.819937691	0.929052272	Bacteria.Firmicutes.Clostridia.Clostridiales.Clostridiaceae_1.Clostridium_sensu_stricto_1	ZNF528
91079	ENSG00000167562	rs10402786	0.058976838	0.023335034	0.066964332	0.13836058	-0.607567848	0.489525786	-1.055740259	0.519450928	0.316094002	0.210754554	0.566651428	0.346215197	0.098141719	0.022579682	0.575494291	0.923768713	Bacteria.Firmicutes.Clostridia.Clostridiales.Clostridiaceae_1.Clostridium_sensu_stricto_1	ZNF701
91080	ENSG00000167578	rs78011401	0.549999558	0.091009396	0.357488424	0.948065635	-0.082875951	0.305380295	-0.194861097	0.01717711	0.137920824	0.17800802	0.210264482	0.26269444	0.343366855	0.057566856	0.767215178	0.929404999	Bacteria.Firmicutes.Clostridia.Clostridiales.Clostridiaceae_1.Clostridium_sensu_stricto_1	RAB4B
91081	ENSG00000167595	rs4806202	0.028141927	0.023743026	0.172299986	0.744390466	0.31909345	-0.550000392	-0.291442351	0.109938152	0.142102401	0.237514132	0.211182622	0.335754726	0.06716476	0.022865739	0.69156076	0.929052272	Bacteria.Firmicutes.Clostridia.Clostridiales.Clostridiaceae_1.Clostridium_sensu_stricto_1	PROSER3
91082	ENSG00000167632	rs2090922	0.036296543	0.132170598	0.909236618	0.199794092	0.525924344	-0.276188073	0.045595055	-0.468793624	0.24600931	0.181135677	0.398396118	0.361915471	0.075845286	0.074041158	0.887909633	0.923768713	Bacteria.Firmicutes.Clostridia.Clostridiales.Clostridiaceae_1.Clostridium_sensu_stricto_1	TRAPPC9
91083	ENSG00000167641	rs4803964	0.283246098	0.016447793	0.988555904	0.47065272	0.224531437	-0.580360589	-0.004792614	0.287744836	0.20751334	0.235659042	0.332847654	0.396529141	0.238552679	0.017851495	0.898655128	0.923768713	Bacteria.Firmicutes.Clostridia.Clostridiales.Clostridiaceae_1.Clostridium_sensu_stricto_1	PPP1R14A
91084	ENSG00000167644	rs45437199	0.190045313	0.005697529	0.331457552	0.633085524	0.227923238	-0.724429338	0.275458614	0.18108966	0.172110057	0.253339144	0.281512595	0.377544546	0.189317927	0.008612251	0.752905977	0.929052272	Bacteria.Firmicutes.Clostridia.Clostridiales.Clostridiaceae_1.Clostridium_sensu_stricto_1	C19orf33
91085	ENSG00000167653	rs2294008	0.000184742	5.92508127756879e-05	0.314915644	0.99454629	-0.885717682	0.773590732	0.334409517	0.001901293	0.223328546	0.18005323	0.33018636	0.277091519	0.002609925	0.000308045	0.74917141	0.933730238	Bacteria.Firmicutes.Clostridia.Clostridiales.Clostridiaceae_1.Clostridium_sensu_stricto_1	PSCA
91086	ENSG00000167680	rs8104075	0.48346468	0.483074202	0.37953569	0.155242754	0.157400906	-0.15513693	0.29060483	-0.457283012	0.223333268	0.219923826	0.328448069	0.318008218	0.318350985	0.186182541	0.779604767	0.923768713	Bacteria.Firmicutes.Clostridia.Clostridiales.Clostridiaceae_1.Clostridium_sensu_stricto_1	SEMA6B
91087	ENSG00000167695	rs2474694	0.559563212	0.225070297	0.100819761	0.070075925	0.116921166	-0.247356131	0.489988583	-0.573849921	0.199350131	0.201956126	0.294370004	0.31158008	0.346619863	0.107208453	0.641356137	0.923513429	Bacteria.Firmicutes.Clostridia.Clostridiales.Clostridiaceae_1.Clostridium_sensu_stricto_1	TLCD3A
91088	ENSG00000167699	rs2273454	0.987501777	0.639120596	0.194508501	0.211516964	-0.002701884	-0.119155166	0.335760013	-0.589968062	0.171818508	0.252909995	0.256131909	0.467547234	0.470721721	0.22973286	0.699484082	0.923768713	Bacteria.Firmicutes.Clostridia.Clostridiales.Clostridiaceae_1.Clostridium_sensu_stricto_1	GLOD4
91089	ENSG00000167720	rs77530532	2.72120878129959e-07	4.10234842223965e-09	0.022975359	0.911706557	0.958025952	-1.106527774	-0.545864492	0.027245504	0.166971249	0.163011825	0.234371252	0.244751982	1.32416791191248e-05	1.1469176375496e-07	0.532203004	0.929052272	Bacteria.Firmicutes.Clostridia.Clostridiales.Clostridiaceae_1.Clostridium_sensu_stricto_1	SRR
91090	ENSG00000167723	rs322959	0.066420597	0.002332085	0.115229647	0.039182156	0.357236189	-0.560888923	0.424215159	-0.6135785	0.19134824	0.176990994	0.265716958	0.291518395	0.104730315	0.004633882	0.641356137	0.923513429	Bacteria.Firmicutes.Clostridia.Clostridiales.Clostridiaceae_1.Clostridium_sensu_stricto_1	TRPV3
91091	ENSG00000167740	rs62072181	0.157330136	0.003053135	0.619746783	0.806675973	-0.282125563	0.808170076	-0.141792736	-0.088229376	0.19720558	0.262590862	0.284383748	0.359069921	0.170868201	0.005622831	0.832172003	0.929052272	Bacteria.Firmicutes.Clostridia.Clostridiales.Clostridiaceae_1.Clostridium_sensu_stricto_1	CYB5D2
91092	ENSG00000167757	rs11084050	0.110880026	0.047540417	0.9768426	0.952527645	-0.526747937	0.668990523	-0.014838163	0.031363487	0.325903814	0.331231984	0.509210902	0.524796456	0.142195652	0.036816182	0.897435292	0.930389337	Bacteria.Firmicutes.Clostridia.Clostridiales.Clostridiaceae_1.Clostridium_sensu_stricto_1	KLK11
91093	ENSG00000167766	rs657259	0.008807213	0.000411038	0.061644733	0.090460339	0.391100577	-0.491655053	-0.403848269	0.418750274	0.144801135	0.131990123	0.212362385	0.243667956	0.034353875	0.001372963	0.575494291	0.923768713	Bacteria.Firmicutes.Clostridia.Clostridiales.Clostridiaceae_1.Clostridium_sensu_stricto_1	ZNF83
91094	ENSG00000167768	rs1994516	6.33478076895468e-08	4.210090994316e-10	0.794819504	0.387643845	-0.967274873	1.036334525	-0.065273764	0.193403064	0.158389782	0.141048731	0.249968598	0.222369224	5.28440374264893e-06	1.9575277189009e-08	0.873518482	0.923768713	Bacteria.Firmicutes.Clostridia.Clostridiales.Clostridiaceae_1.Clostridium_sensu_stricto_1	KRT1
91095	ENSG00000167800	rs1551884	0.041614413	0.069252064	0.504722873	0.896847532	-0.387217477	0.506572571	0.194387177	0.046229599	0.186295662	0.274219789	0.289782912	0.355194952	0.081458855	0.04743592	0.81079396	0.929052272	Bacteria.Firmicutes.Clostridia.Clostridiales.Clostridiaceae_1.Clostridium_sensu_stricto_1	TBX10
91096	ENSG00000167840	rs112362507	0.169979432	0.023325857	0.626896948	0.946882494	0.2276549	-0.807618009	-0.12579083	-0.036620747	0.164056643	0.347678147	0.257547046	0.547558662	0.177454949	0.022579682	0.834741037	0.929052272	Bacteria.Firmicutes.Clostridia.Clostridiales.Clostridiaceae_1.Clostridium_sensu_stricto_1	ZNF232
91097	ENSG00000167851	rs9891178	0.285101196	0.249180711	0.224497026	0.667563451	0.217234042	-0.243732024	-0.373790747	0.147100197	0.201550861	0.209616245	0.304803336	0.340937875	0.239256964	0.115259937	0.716265868	0.929052272	Bacteria.Firmicutes.Clostridia.Clostridiales.Clostridiaceae_1.Clostridium_sensu_stricto_1	CD300A
91098	ENSG00000167861	rs9903414	0.05829918	0.06653819	0.636397634	0.770561667	0.876992535	-0.512622478	0.358660305	-0.126519157	0.455008043	0.274700524	0.755115711	0.432011664	0.097917249	0.046063343	0.834883033	0.929052272	Bacteria.Firmicutes.Clostridia.Clostridiales.Clostridiaceae_1.Clostridium_sensu_stricto_1	HID1
91099	ENSG00000167904	rs4738459	0.761154009	0.87822411	0.691685383	0.723281636	0.073808534	0.042149839	-0.12916391	0.186563299	0.24180002	0.274011172	0.324255827	0.524624001	0.411724919	0.28764432	0.847003029	0.929052272	Bacteria.Firmicutes.Clostridia.Clostridiales.Clostridiaceae_1.Clostridium_sensu_stricto_1	TMEM68
91100	ENSG00000167914	rs60134943	0.102678244	0.041338089	0.450996953	0.33176521	0.442616	-0.464363095	0.343027546	-0.375173789	0.267388239	0.223098599	0.452348625	0.383665118	0.136060065	0.033649501	0.793227212	0.923768713	Bacteria.Firmicutes.Clostridia.Clostridiales.Clostridiaceae_1.Clostridium_sensu_stricto_1	GSDMA
91101	ENSG00000167925	rs939881	0.154312103	0.133034754	0.315812017	0.913467892	0.252139239	-0.460971431	-0.264519553	0.057841665	0.174943812	0.303011572	0.261667027	0.530224001	0.169998383	0.074346105	0.74917141	0.929052272	Bacteria.Firmicutes.Clostridia.Clostridiales.Clostridiaceae_1.Clostridium_sensu_stricto_1	GHDC
91102	ENSG00000167965	rs35940281	0.653897133	0.577388727	0.847304601	0.925782526	0.22898714	-0.174029824	0.122840799	-0.040140333	0.508371173	0.310754752	0.635399515	0.429242047	0.378876323	0.21212325	0.880445226	0.929052272	Bacteria.Firmicutes.Clostridia.Clostridiales.Clostridiaceae_1.Clostridium_sensu_stricto_1	MLST8
91103	ENSG00000167987	rs754382	0.465063774	0.310093144	0.232898504	0.394322698	0.242633371	-0.24038696	0.711477015	-0.32681101	0.330173308	0.234978919	0.590854481	0.381123431	0.312383885	0.134748775	0.724472001	0.923768713	Bacteria.Firmicutes.Clostridia.Clostridiales.Clostridiaceae_1.Clostridium_sensu_stricto_1	VPS37C
91104	ENSG00000168038	rs11717170	1.73924711990834e-07	1.15397245015177e-07	0.142348307	0.283094456	2.061445136	-1.216621038	-0.699919366	0.30995594	0.352281912	0.204278931	0.471290897	0.286372167	1.02214094951423e-05	1.89608823914989e-06	0.668896697	0.923768713	Bacteria.Firmicutes.Clostridia.Clostridiales.Clostridiaceae_1.Clostridium_sensu_stricto_1	ULK4
91105	ENSG00000168061	rs633671	0.840417068	0.317076121	0.279254162	0.146382147	0.026894219	-0.296104998	0.22463303	-0.567832347	0.133029273	0.293683956	0.205876369	0.38627691	0.432325076	0.137041076	0.744573837	0.923768713	Bacteria.Firmicutes.Clostridia.Clostridiales.Clostridiaceae_1.Clostridium_sensu_stricto_1	SAC3D1
91106	ENSG00000168079	rs17058204	0.27240145	0.407752816	0.522840129	0.549086034	0.187409467	-0.220251532	-0.172726547	-0.243410698	0.169304732	0.264326928	0.268855655	0.404151694	0.233917624	0.163947698	0.817068376	0.923768713	Bacteria.Firmicutes.Clostridia.Clostridiales.Clostridiaceae_1.Clostridium_sensu_stricto_1	SCARA5
91107	ENSG00000168096	rs72771905	0.263361783	0.254130938	0.400385465	0.843382763	0.181155352	-0.326177081	-0.21339211	0.083136979	0.160563193	0.28349565	0.252090669	0.419122375	0.229188423	0.116804327	0.788945299	0.929052272	Bacteria.Firmicutes.Clostridia.Clostridiales.Clostridiaceae_1.Clostridium_sensu_stricto_1	ANKS3
91108	ENSG00000168116	rs3996937	0.141096629	0.188672152	0.302352798	0.562411642	0.276344258	-0.281350921	-0.291782837	-0.208340202	0.185482869	0.211787549	0.280653926	0.357818323	0.161762176	0.094247072	0.74917141	0.928372928	Bacteria.Firmicutes.Clostridia.Clostridiales.Clostridiaceae_1.Clostridium_sensu_stricto_1	KIAA1586
91109	ENSG00000168237	rs9844183	0.591543132	0.972023608	0.49999272	0.823295858	-0.111484162	0.011491838	0.205551043	0.098548526	0.206731675	0.326419783	0.303041005	0.439533379	0.356925378	0.308458215	0.81079396	0.929052272	Bacteria.Firmicutes.Clostridia.Clostridiales.Clostridiaceae_1.Clostridium_sensu_stricto_1	GLYCTK
91110	ENSG00000168243	rs7521258	0.000114808	2.85983226295303e-05	0.151751822	0.144759346	1.035673173	-0.801814511	0.591513791	-0.404993197	0.252245063	0.17810697	0.407824163	0.274376779	0.001862232	0.000178664	0.677501295	0.923768713	Bacteria.Firmicutes.Clostridia.Clostridiales.Clostridiaceae_1.Clostridium_sensu_stricto_1	GNG4
91111	ENSG00000168275	rs6586384	0.049245675	0.330221555	0.882013353	0.069566209	-0.343228664	0.134482494	-0.039150394	0.39813267	0.171275606	0.137084715	0.262750726	0.215768052	0.088936504	0.141121427	0.884334072	0.923513429	Bacteria.Firmicutes.Clostridia.Clostridiales.Clostridiaceae_1.Clostridium_sensu_stricto_1	COA6
91112	ENSG00000168291	rs11130641	0.044659689	0.046660472	0.654038601	0.522430714	-0.885839047	0.515474888	-0.257570979	0.221360311	0.43265518	0.254176263	0.572080288	0.344215853	0.084040813	0.03634718	0.838444353	0.923768713	Bacteria.Firmicutes.Clostridia.Clostridiales.Clostridiaceae_1.Clostridium_sensu_stricto_1	PDHB
91113	ENSG00000168297	rs12485999	0.176173857	0.244980337	0.127285928	0.327949969	0.581344441	-0.293009568	-0.868253471	0.333366343	0.425109931	0.24974358	0.562103548	0.338212933	0.180737359	0.113906279	0.653311361	0.923768713	Bacteria.Firmicutes.Clostridia.Clostridiales.Clostridiaceae_1.Clostridium_sensu_stricto_1	PXK
91114	ENSG00000168306	rs7638793	0.633884596	0.446262128	0.69906545	0.809826348	-0.077992349	0.314881873	0.096012277	0.129469658	0.162986007	0.410903133	0.247265318	0.535814383	0.37239683	0.17560464	0.849150282	0.929052272	Bacteria.Firmicutes.Clostridia.Clostridiales.Clostridiaceae_1.Clostridium_sensu_stricto_1	ACOX2
91115	ENSG00000168309	rs34536537	0.656657123	0.200247845	0.496949559	0.645122316	0.077398402	-0.292078676	-0.189197979	0.175764796	0.173310629	0.225719446	0.276955614	0.379864955	0.380023046	0.098714397	0.809297691	0.929052272	Bacteria.Firmicutes.Clostridia.Clostridiales.Clostridiaceae_1.Clostridium_sensu_stricto_1	FAM107A
91116	ENSG00000168350	rs61165113	0.74783544	0.269244932	0.269225837	0.091269944	0.050910555	-0.347002326	0.266721978	-0.925489702	0.157684782	0.311402493	0.239348671	0.539917852	0.407735958	0.121456192	0.739158097	0.923768713	Bacteria.Firmicutes.Clostridia.Clostridiales.Clostridiaceae_1.Clostridium_sensu_stricto_1	DEGS2
91117	ENSG00000168385	rs3755397	0.26137341	0.00021317	0.942529784	0.066037887	-0.166440048	1.055707147	-0.016059282	-0.858134803	0.146901203	0.269078407	0.221905616	0.458981951	0.22781578	0.000837126	0.894394524	0.923513429	Bacteria.Firmicutes.Clostridia.Clostridiales.Clostridiaceae_1.Clostridium_sensu_stricto_1	SEPTIN2
91118	ENSG00000168389	rs112152999	0.689580621	0.043781139	0.001385736	0.102573884	-0.06197567	-0.445280702	0.794612177	-0.528681749	0.154471456	0.216553394	0.237818646	0.319282347	0.389327064	0.034809367	0.400348377	0.923768713	Bacteria.Firmicutes.Clostridia.Clostridiales.Clostridiaceae_1.Clostridium_sensu_stricto_1	MFSD2A
91119	ENSG00000168404	rs7197388	0.511722098	0.656756532	0.607526964	0.905382511	0.145989002	-0.09110995	-0.165395733	-0.03981177	0.221267103	0.204076782	0.320464318	0.333629436	0.328604497	0.234176466	0.831132563	0.929052272	Bacteria.Firmicutes.Clostridia.Clostridiales.Clostridiaceae_1.Clostridium_sensu_stricto_1	MLKL
91120	ENSG00000168411	rs7199068	0.011735843	0.006087171	0.079734657	0.490645047	0.575421571	-0.529845106	-0.537982444	0.205094584	0.221898657	0.186841776	0.302221581	0.295860502	0.040953808	0.00901752	0.598229551	0.923768713	Bacteria.Firmicutes.Clostridia.Clostridiales.Clostridiaceae_1.Clostridium_sensu_stricto_1	RFWD3
91121	ENSG00000168434	rs375237	0.453837885	0.152728042	0.286887235	0.472505304	-0.12361441	0.468735681	0.264914654	-0.36165162	0.164041808	0.323956614	0.246710053	0.500472608	0.307199264	0.081887187	0.745313505	0.923768713	Bacteria.Firmicutes.Clostridia.Clostridiales.Clostridiaceae_1.Clostridium_sensu_stricto_1	COG7
91122	ENSG00000168453	rs3176292	0.613043357	0.433344888	0.506911585	0.656082658	0.099017785	-0.209336321	0.20581869	-0.185201665	0.194845599	0.265529792	0.308412348	0.413962507	0.364785092	0.171977152	0.81079396	0.929052272	Bacteria.Firmicutes.Clostridia.Clostridiales.Clostridiaceae_1.Clostridium_sensu_stricto_1	HR
91123	ENSG00000168476	rs56401147	0.331004339	0.07294799	0.76903365	0.843818215	-0.181937926	0.431615879	0.081993556	-0.079885639	0.18576106	0.236799818	0.278067663	0.403869146	0.258286102	0.049167865	0.866949962	0.929052272	Bacteria.Firmicutes.Clostridia.Clostridiales.Clostridiaceae_1.Clostridium_sensu_stricto_1	REEP4
91124	ENSG00000168556	rs62358469	0.338180947	0.784768939	0.720120649	0.422624218	-0.171919887	0.078800679	0.102636905	0.338127419	0.178177419	0.287340761	0.285215787	0.419006338	0.261325213	0.265565412	0.853205044	0.923768713	Bacteria.Firmicutes.Clostridia.Clostridiales.Clostridiaceae_1.Clostridium_sensu_stricto_1	ING2
91125	ENSG00000168575	rs12543287	0.030447904	0.000507984	0.08072753	0.600127188	0.435837373	-0.750601081	0.539103914	-0.155181882	0.196984772	0.205098475	0.30387207	0.294575735	0.069180982	0.001597071	0.598229551	0.929052272	Bacteria.Firmicutes.Clostridia.Clostridiales.Clostridiaceae_1.Clostridium_sensu_stricto_1	SLC20A2
91126	ENSG00000168653	rs10888639	0.456391759	0.018421009	0.112814561	0.398149799	0.120241189	-0.493407518	0.381610744	-0.245607117	0.160475686	0.204061666	0.237409156	0.288767668	0.308213401	0.019360418	0.641356137	0.923768713	Bacteria.Firmicutes.Clostridia.Clostridiales.Clostridiaceae_1.Clostridium_sensu_stricto_1	NDUFS5
91127	ENSG00000168661	rs3761066	0.388201524	0.924285803	0.077290567	0.354684614	0.127158643	0.023308533	-0.391207992	0.34616294	0.146376226	0.244308642	0.217933851	0.371341089	0.281474781	0.29852512	0.598229551	0.923768713	Bacteria.Firmicutes.Clostridia.Clostridiales.Clostridiaceae_1.Clostridium_sensu_stricto_1	ZNF30
91128	ENSG00000168671	rs10472999	0.000111016	1.61322805008872e-05	0.035665813	0.26728448	0.713760534	-0.901731813	-0.560063123	0.314743292	0.173427831	0.193487478	0.261058866	0.281287418	0.001842451	0.000115044	0.532203004	0.923768713	Bacteria.Firmicutes.Clostridia.Clostridiales.Clostridiaceae_1.Clostridium_sensu_stricto_1	UGT3A2
91129	ENSG00000168672	rs10156297	0.352364574	0.410292395	0.683114717	0.506451779	-0.417616192	0.222387814	-0.296394825	0.276547659	0.445823118	0.268349082	0.722818966	0.413947678	0.267598004	0.164793585	0.846181513	0.923768713	Bacteria.Firmicutes.Clostridia.Clostridiales.Clostridiaceae_1.Clostridium_sensu_stricto_1	LRATD2
91130	ENSG00000168679	rs884684	0.0529116	0.042899857	0.125448489	0.127162643	0.489888762	-0.453212406	-0.616145228	0.539238805	0.248469667	0.219455616	0.396926484	0.348985678	0.092763034	0.03443846	0.649167195	0.923768713	Bacteria.Firmicutes.Clostridia.Clostridiales.Clostridiaceae_1.Clostridium_sensu_stricto_1	SLC16A4
91131	ENSG00000168710	rs9429768	0.679507555	0.835229012	0.043453342	0.058640258	-0.088532157	-0.049887054	0.594156805	-0.634062521	0.21332981	0.238881003	0.288491833	0.32942719	0.387234571	0.278745935	0.544140565	0.923513429	Bacteria.Firmicutes.Clostridia.Clostridiales.Clostridiaceae_1.Clostridium_sensu_stricto_1	AHCYL1
91132	ENSG00000168724	rs3776603	0.082121439	0.108343728	0.189851049	0.743509417	0.397967447	-0.382753008	-0.41553462	0.110017335	0.22537205	0.23509324	0.313640298	0.334799557	0.118014818	0.065153177	0.696105717	0.929052272	Bacteria.Firmicutes.Clostridia.Clostridiales.Clostridiaceae_1.Clostridium_sensu_stricto_1	DNAJC21
91133	ENSG00000168734	rs1799880	0.023233589	0.008200669	0.173454801	0.050563146	-0.954759935	0.667015223	0.804318411	-0.726068796	0.41073674	0.244567933	0.584410417	0.364473045	0.060242133	0.010956354	0.69156076	0.923513429	Bacteria.Firmicutes.Clostridia.Clostridiales.Clostridiaceae_1.Clostridium_sensu_stricto_1	PKIG
91134	ENSG00000168748	rs3963452	0.854436819	0.664657387	0.085673465	0.18135376	-0.039887913	-0.12541417	0.532074831	-0.574960674	0.216556981	0.287991228	0.304876549	0.425556045	0.435853428	0.236268884	0.61092038	0.923768713	Bacteria.Firmicutes.Clostridia.Clostridiales.Clostridiaceae_1.Clostridium_sensu_stricto_1	CA7
91135	ENSG00000168763	rs62152784	0.170891816	0.185433226	0.315536759	0.991585736	0.244831747	-0.394980019	-0.254079645	0.005584402	0.176817449	0.295116441	0.251195667	0.527499499	0.177877429	0.093189797	0.74917141	0.933596058	Bacteria.Firmicutes.Clostridia.Clostridiales.Clostridiaceae_1.Clostridium_sensu_stricto_1	CNNM3
91136	ENSG00000168778	rs7316011	0.982519362	0.745048683	0.176455729	0.460132472	-0.00470007	0.067245687	-0.493771181	0.223469506	0.213688579	0.205920368	0.361310483	0.30074885	0.469594044	0.25599949	0.692677528	0.923768713	Bacteria.Firmicutes.Clostridia.Clostridiales.Clostridiaceae_1.Clostridium_sensu_stricto_1	TCTN2
91137	ENSG00000168792	rs2292973	0.111894833	0.008094952	0.346705529	0.104802369	-0.347221841	0.514746825	0.338303415	-0.537925908	0.215451752	0.188407091	0.35690843	0.327011017	0.143078099	0.010890729	0.763339928	0.923768713	Bacteria.Firmicutes.Clostridia.Clostridiales.Clostridiaceae_1.Clostridium_sensu_stricto_1	ABHD15
91138	ENSG00000168803	rs28578454	0.014397747	1.88487427240677e-05	0.357294736	0.56714498	0.417592013	-1.236428479	-0.218112454	0.26387333	0.166062056	0.26776702	0.235258397	0.458754231	0.046321511	0.000131197	0.767215178	0.928372928	Bacteria.Firmicutes.Clostridia.Clostridiales.Clostridiaceae_1.Clostridium_sensu_stricto_1	ADAL
91139	ENSG00000168806	rs3742971	0.241667019	0.043328986	0.432565146	0.451873549	0.218157406	-0.56020496	-0.215273517	0.345150634	0.184627832	0.271840052	0.272596136	0.456034799	0.217977967	0.034635037	0.792551334	0.923768713	Bacteria.Firmicutes.Clostridia.Clostridiales.Clostridiaceae_1.Clostridium_sensu_stricto_1	LCMT2
91140	ENSG00000168875	rs2024369	0.329065641	0.340238635	0.943303657	0.950171683	-0.28267821	0.250847224	0.031971873	-0.023347924	0.287455062	0.261095408	0.447824988	0.372179678	0.257461409	0.143816058	0.894411963	0.929911416	Bacteria.Firmicutes.Clostridia.Clostridiales.Clostridiaceae_1.Clostridium_sensu_stricto_1	SOX14
91141	ENSG00000168883	rs6547627	0.842309355	0.893897807	0.718463308	0.238412015	0.030206678	0.051626218	0.082896386	-0.569707969	0.151231797	0.38556691	0.228941999	0.478784611	0.432811127	0.291300486	0.852423966	0.923768713	Bacteria.Firmicutes.Clostridia.Clostridiales.Clostridiaceae_1.Clostridium_sensu_stricto_1	USP39
91142	ENSG00000168890	rs7579147	0.270711058	0.260064171	0.716552799	0.877749696	0.211436215	-0.287931012	-0.109876658	-0.059154958	0.190331631	0.25342626	0.301316884	0.383055076	0.233151785	0.118688332	0.8520164	0.929052272	Bacteria.Firmicutes.Clostridia.Clostridiales.Clostridiaceae_1.Clostridium_sensu_stricto_1	TMEM150A
91143	ENSG00000168903	rs4700774	0.012327197	1.40861131958084e-06	0.848297792	0.101853609	0.413754203	-0.927916104	-0.047339261	0.553170339	0.160716583	0.174649394	0.246487923	0.33335622	0.041850276	1.50217705037326e-05	0.880445226	0.923768713	Bacteria.Firmicutes.Clostridia.Clostridiales.Clostridiaceae_1.Clostridium_sensu_stricto_1	BTNL3
91144	ENSG00000168936	rs112182776	0.10990999	0.00742121	0.954126464	0.388480832	0.279548234	-0.722067373	0.016555912	0.311535552	0.172479347	0.261243168	0.28669203	0.358830561	0.141469474	0.010318698	0.89722284	0.923768713	Bacteria.Firmicutes.Clostridia.Clostridiales.Clostridiaceae_1.Clostridium_sensu_stricto_1	TMEM129
91145	ENSG00000168938	rs17388251	0.066132396	5.85942239569005e-05	0.282565248	0.534483363	0.307979342	-0.692330837	0.249975266	0.14631544	0.164784816	0.161020948	0.230699229	0.234291058	0.104533409	0.000308045	0.744655481	0.923768713	Bacteria.Firmicutes.Clostridia.Clostridiales.Clostridiaceae_1.Clostridium_sensu_stricto_1	PPIC
91146	ENSG00000168955	rs10933183	0.007648659	0.003674162	0.282843441	0.267587853	-0.778852611	0.538858187	0.488664561	-0.318755496	0.282918522	0.178788609	0.451245827	0.285055567	0.031978272	0.006348238	0.744655481	0.923768713	Bacteria.Firmicutes.Clostridia.Clostridiales.Clostridiaceae_1.Clostridium_sensu_stricto_1	TM4SF20
91147	ENSG00000168958	rs139156267	0.007944922	0.017273629	0.029224326	0.562095254	0.40971767	-0.733533994	-0.500537413	-0.253248781	0.149587735	0.300208534	0.224480913	0.43459471	0.032369283	0.018538567	0.532203004	0.928372928	Bacteria.Firmicutes.Clostridia.Clostridiales.Clostridiaceae_1.Clostridium_sensu_stricto_1	MFF
91148	ENSG00000168961	rs3751091	0.961736546	0.856911589	0.394199517	0.223962313	0.009418406	0.039082949	-0.235402084	0.458248646	0.195565642	0.215898623	0.274451434	0.373237619	0.463883306	0.283056541	0.784778707	0.923768713	Bacteria.Firmicutes.Clostridia.Clostridiales.Clostridiaceae_1.Clostridium_sensu_stricto_1	LGALS9
91149	ENSG00000168993	rs10016151	0.032293601	0.011008845	0.729384761	0.681809564	0.524083753	-0.494581927	-0.108485289	0.10924941	0.239559533	0.188957658	0.312243541	0.265269625	0.071249147	0.013559899	0.85596668	0.929052272	Bacteria.Firmicutes.Clostridia.Clostridiales.Clostridiaceae_1.Clostridium_sensu_stricto_1	CPLX1
91150	ENSG00000169018	rs12050550	0.201938176	0.220686372	0.683677535	0.942390644	0.335133986	-0.25992576	-0.176462313	-0.024768646	0.259978698	0.210194427	0.431149847	0.341422672	0.196421224	0.105784057	0.846181513	0.929052272	Bacteria.Firmicutes.Clostridia.Clostridiales.Clostridiaceae_1.Clostridium_sensu_stricto_1	FEM1B
91151	ENSG00000169062	rs11147324	0.547783967	0.049762958	0.250933428	0.788572636	-0.085184237	0.705183274	-0.263324925	-0.126485222	0.140976275	0.352720261	0.227314949	0.469728778	0.343106549	0.038080694	0.731448544	0.929052272	Bacteria.Firmicutes.Clostridia.Clostridiales.Clostridiaceae_1.Clostridium_sensu_stricto_1	UPF3A
91152	ENSG00000169136	rs2241701	0.454723853	0.43355852	0.818551395	0.848945257	-0.130036847	0.380448896	0.064324643	-0.121230164	0.172905276	0.482800497	0.279260182	0.633965544	0.307672967	0.17200321	0.874507804	0.929052272	Bacteria.Firmicutes.Clostridia.Clostridiales.Clostridiaceae_1.Clostridium_sensu_stricto_1	ATF5
91153	ENSG00000169203	rs4788408	5.15327531559217e-06	9.26921373067935e-09	0.632646144	0.433499509	-0.666182836	0.868661169	-0.09636432	0.154218649	0.134042759	0.131885811	0.200645147	0.195682631	0.000164136	2.29245851328096e-07	0.834883033	0.923768713	Bacteria.Firmicutes.Clostridia.Clostridiales.Clostridiaceae_1.Clostridium_sensu_stricto_1	NPIPB12
91154	ENSG00000169220	rs4976689	0.004706922	0.00181437	0.268476738	0.95898299	0.607690006	-0.654456839	-0.347825608	0.015283483	0.207589445	0.201201055	0.3116361	0.296027613	0.023900201	0.003903476	0.738967864	0.931308898	Bacteria.Firmicutes.Clostridia.Clostridiales.Clostridiaceae_1.Clostridium_sensu_stricto_1	RGS14
91155	ENSG00000169230	rs28362590	1.18147113121509e-07	1.28788066154001e-07	0.123943026	0.177129558	-2.075983691	1.231582919	1.070119416	-0.521362548	0.348920777	0.207760409	0.686582621	0.382102891	8.27878877593758e-06	2.05073341759369e-06	0.645397939	0.923768713	Bacteria.Firmicutes.Clostridia.Clostridiales.Clostridiaceae_1.Clostridium_sensu_stricto_1	PRELID1
91156	ENSG00000169258	rs4868665	0.920044403	0.16786859	0.557349849	0.358160216	-0.020391485	0.32361295	-0.176282657	-0.301031613	0.202359684	0.232038249	0.298870551	0.325284796	0.453625309	0.08699843	0.821795693	0.923768713	Bacteria.Firmicutes.Clostridia.Clostridiales.Clostridiaceae_1.Clostridium_sensu_stricto_1	GPRIN1
91157	ENSG00000169288	rs13106067	0.176218744	0.067460506	0.762913764	0.898587566	-0.224009708	0.316263733	0.073634634	0.036787127	0.163825046	0.170065658	0.243078103	0.287523087	0.180737359	0.046511205	0.865104734	0.929052272	Bacteria.Firmicutes.Clostridia.Clostridiales.Clostridiaceae_1.Clostridium_sensu_stricto_1	MRPL1
91158	ENSG00000169299	rs6820778	0.31484153	0.297255186	0.705476428	0.667026352	0.402759699	-0.256899123	0.214401615	-0.153544121	0.39761199	0.244486524	0.564802591	0.355261544	0.251614208	0.130635199	0.850103688	0.929052272	Bacteria.Firmicutes.Clostridia.Clostridiales.Clostridiaceae_1.Clostridium_sensu_stricto_1	PGM2
91159	ENSG00000169313	rs1491974	0.079409531	0.061721109	0.146768515	0.688313576	0.43635298	-0.368412031	-0.519093665	0.119220374	0.24485823	0.193786776	0.353465229	0.295875175	0.116136147	0.043613834	0.676485758	0.929052272	Bacteria.Firmicutes.Clostridia.Clostridiales.Clostridiaceae_1.Clostridium_sensu_stricto_1	P2RY12
91160	ENSG00000169330	rs1337566	0.528252957	0.718902937	0.180318492	0.387031965	0.402980379	-0.126790826	-1.0809925	0.394444492	0.635534155	0.350741574	0.798171103	0.452933218	0.334438647	0.249892847	0.692953049	0.923768713	Bacteria.Firmicutes.Clostridia.Clostridiales.Clostridiaceae_1.Clostridium_sensu_stricto_1	MINAR1
91161	ENSG00000169359	rs7616853	0.933051079	0.47628727	0.14727918	0.211711415	-0.017197769	-0.17084947	0.412749307	-0.421150927	0.203927524	0.238470717	0.281413441	0.333904186	0.45716018	0.184405635	0.676485758	0.923768713	Bacteria.Firmicutes.Clostridia.Clostridiales.Clostridiaceae_1.Clostridium_sensu_stricto_1	SLC33A1
91162	ENSG00000169371	rs9944207	0.061686126	0.003204249	0.851695445	0.167979366	-0.370217441	0.657834862	0.051832608	-0.435611294	0.194709542	0.214899661	0.276143945	0.312426338	0.101181227	0.005765674	0.880805067	0.923768713	Bacteria.Firmicutes.Clostridia.Clostridiales.Clostridiaceae_1.Clostridium_sensu_stricto_1	SNUPN
91163	ENSG00000169385	rs10133985	0.016241944	0.002679655	0.26213947	0.13234604	-0.502534848	1.11923154	0.341858429	-0.782646918	0.203648444	0.358484498	0.302216428	0.513529496	0.049471928	0.005165567	0.733064411	0.923768713	Bacteria.Firmicutes.Clostridia.Clostridiales.Clostridiaceae_1.Clostridium_sensu_stricto_1	RNASE2
91164	ENSG00000169397	rs61980361	0.022427897	0.011840831	0.543637959	0.545531811	0.907166383	-0.629322702	-0.332797942	0.216906144	0.387866119	0.243001974	0.545094439	0.356954555	0.059039327	0.014218811	0.819576278	0.923768713	Bacteria.Firmicutes.Clostridia.Clostridiales.Clostridiaceae_1.Clostridium_sensu_stricto_1	RNASE3
91165	ENSG00000169432	rs1881440	0.006520017	1.39869024837348e-05	0.647514837	0.921702439	-0.41779644	1.069216968	0.105475399	-0.037631108	0.148627814	0.227513811	0.22961839	0.381376099	0.028912894	0.000103557	0.837033347	0.929052272	Bacteria.Firmicutes.Clostridia.Clostridiales.Clostridiaceae_1.Clostridium_sensu_stricto_1	SCN9A
91166	ENSG00000169436	rs71532180	0.208614774	0.214552661	0.2522244	0.645356225	0.196877121	-0.413100408	-0.258347531	-0.285808517	0.155022221	0.329585822	0.223632529	0.618130923	0.199264268	0.103656068	0.731448544	0.929052272	Bacteria.Firmicutes.Clostridia.Clostridiales.Clostridiaceae_1.Clostridium_sensu_stricto_1	COL22A1
91167	ENSG00000169507	rs1975746	0.022858243	0.005679595	0.608916508	0.395167648	0.625465547	-0.522731583	0.194677451	-0.237673156	0.26830897	0.182731641	0.378666669	0.277670479	0.059639441	0.008605126	0.831132563	0.923768713	Bacteria.Firmicutes.Clostridia.Clostridiales.Clostridiaceae_1.Clostridium_sensu_stricto_1	SLC38A11
91168	ENSG00000169570	rs55811049	0.489636246	0.067279815	0.730300996	0.380069731	0.129799305	-0.654567609	-0.096306607	0.488720862	0.18680643	0.351744878	0.278171729	0.552986344	0.320412082	0.046448104	0.85596668	0.923768713	Bacteria.Firmicutes.Clostridia.Clostridiales.Clostridiaceae_1.Clostridium_sensu_stricto_1	DTWD2
91169	ENSG00000169599	rs74878084	0.198265356	0.151256824	0.417047376	0.536630482	0.316204372	-0.242576646	-0.327534939	0.171600162	0.243274358	0.167041059	0.401015884	0.276232977	0.194468415	0.081384872	0.791271286	0.923768713	Bacteria.Firmicutes.Clostridia.Clostridiales.Clostridiaceae_1.Clostridium_sensu_stricto_1	NFU1
91170	ENSG00000169609	rs17361375	0.820377467	0.807527625	0.826537467	0.853374954	-0.040900989	0.066469478	-0.060591244	0.081489203	0.179406073	0.271734626	0.275377344	0.439174955	0.427834103	0.271214082	0.875829247	0.929052272	Bacteria.Firmicutes.Clostridia.Clostridiales.Clostridiaceae_1.Clostridium_sensu_stricto_1	C15orf40
91171	ENSG00000169612	rs28510273	0.797030419	0.779162087	0.434200613	0.367462937	-0.082833368	0.062285821	0.354573195	-0.298569592	0.320749547	0.221203212	0.45059541	0.328980362	0.420695566	0.264256716	0.792551334	0.923768713	Bacteria.Firmicutes.Clostridia.Clostridiales.Clostridiaceae_1.Clostridium_sensu_stricto_1	RAMAC
91172	ENSG00000169629	rs13408170	0.032910684	8.69321947619199e-05	0.048290502	0.554387656	-0.378947911	0.584128476	-0.514974784	0.120494369	0.173855798	0.139527008	0.255860402	0.202756858	0.072337298	0.000426277	0.552669118	0.923768713	Bacteria.Firmicutes.Clostridia.Clostridiales.Clostridiaceae_1.Clostridium_sensu_stricto_1	RGPD8
91173	ENSG00000169660	rs6502108	0.926089482	0.532361466	0.171574148	0.223396538	0.019958858	0.143973026	-0.414092951	0.444516309	0.214319753	0.229344602	0.299541812	0.361605644	0.455068856	0.200199991	0.69156076	0.923768713	Bacteria.Firmicutes.Clostridia.Clostridiales.Clostridiaceae_1.Clostridium_sensu_stricto_1	HEXD
91174	ENSG00000169683	rs12948284	0.152250067	0.09658368	0.879040423	0.958213624	0.372441399	-0.328953591	0.062854675	0.015276591	0.257100341	0.195104667	0.411390569	0.290441203	0.168272025	0.060004857	0.884237978	0.931308898	Bacteria.Firmicutes.Clostridia.Clostridiales.Clostridiaceae_1.Clostridium_sensu_stricto_1	LRRC45
91175	ENSG00000169715	rs1610215	0.079593101	0.098619909	0.676080699	0.869880433	-0.464313998	0.374765014	0.169666797	0.053865028	0.260711405	0.223659403	0.404246815	0.32752926	0.116289349	0.060905582	0.845980148	0.929052272	Bacteria.Firmicutes.Clostridia.Clostridiales.Clostridiaceae_1.Clostridium_sensu_stricto_1	MT1E
91176	ENSG00000169738	rs60208666	0.037256348	0.001247111	0.280333248	0.889625747	-0.273769047	0.959460391	0.212159099	-0.060381472	0.128736657	0.284242841	0.194884792	0.433392166	0.076749861	0.003004738	0.744655481	0.929052272	Bacteria.Firmicutes.Clostridia.Clostridiales.Clostridiaceae_1.Clostridium_sensu_stricto_1	DCXR
91177	ENSG00000169851	rs1463849	0.576481399	0.559832107	0.867312157	0.469980916	0.130061657	-0.138329841	0.065534879	-0.265543176	0.231689612	0.236013858	0.390703687	0.365378319	0.352035615	0.207509601	0.883048423	0.923768713	Bacteria.Firmicutes.Clostridia.Clostridiales.Clostridiaceae_1.Clostridium_sensu_stricto_1	PCDH7
91178	ENSG00000169860	rs56208963	0.248894393	0.037865468	0.425285675	0.123069274	-0.213823458	0.549798884	0.236515982	-0.559807219	0.183781694	0.259390704	0.294786276	0.358318553	0.221213784	0.031506733	0.792551334	0.923768713	Bacteria.Firmicutes.Clostridia.Clostridiales.Clostridiaceae_1.Clostridium_sensu_stricto_1	P2RY1
91179	ENSG00000169908	rs67855112	0.730379225	0.223586093	0.213701436	0.417714457	0.087097207	-0.268457168	0.434140537	-0.263583491	0.251647347	0.218475309	0.345721763	0.323182157	0.402813184	0.106777724	0.712342145	0.923768713	Bacteria.Firmicutes.Clostridia.Clostridiales.Clostridiaceae_1.Clostridium_sensu_stricto_1	TM4SF1
91180	ENSG00000169919	rs140597339	0.66419102	0.252670255	0.974018472	0.89014347	-0.0910802	0.217548575	0.010749617	-0.039650624	0.208839575	0.188494739	0.328790683	0.285945121	0.381793688	0.11628778	0.897435292	0.929052272	Bacteria.Firmicutes.Clostridia.Clostridiales.Clostridiaceae_1.Clostridium_sensu_stricto_1	GUSB
91181	ENSG00000169925	rs72766638	0.039694955	0.045202659	0.051451272	0.638127388	0.332578619	-0.56932407	-0.471753189	0.202053503	0.158437434	0.27879301	0.237746942	0.427594334	0.079491937	0.035646997	0.569771889	0.929052272	Bacteria.Firmicutes.Clostridia.Clostridiales.Clostridiaceae_1.Clostridium_sensu_stricto_1	BRD3
91182	ENSG00000169926	rs9920320	0.449724889	0.720352254	0.284406874	0.775902141	0.126795569	-0.095794297	-0.275539161	-0.104636205	0.166733676	0.266431364	0.255275118	0.366053049	0.305992337	0.250176005	0.744965805	0.929052272	Bacteria.Firmicutes.Clostridia.Clostridiales.Clostridiaceae_1.Clostridium_sensu_stricto_1	KLF13
91183	ENSG00000170017	rs28588542	0.466641079	0.133336227	0.621951126	0.973411243	0.135266564	-0.270346206	0.135981331	-0.009027882	0.184724343	0.177847939	0.274458442	0.269820738	0.312860199	0.074443003	0.832172003	0.933596058	Bacteria.Firmicutes.Clostridia.Clostridiales.Clostridiaceae_1.Clostridium_sensu_stricto_1	ALCAM
91184	ENSG00000170035	rs10930952	0.128150608	0.070743162	0.749977039	0.726062654	0.574345318	-0.423448194	0.17352745	-0.115229278	0.372688836	0.230477981	0.542233644	0.327462749	0.153785626	0.04806079	0.859973022	0.929052272	Bacteria.Firmicutes.Clostridia.Clostridiales.Clostridiaceae_1.Clostridium_sensu_stricto_1	UBE2E3
91185	ENSG00000170049	rs9911390	0.039728695	0.012230873	0.067089636	0.122314578	0.407718532	-0.414173324	-0.534668108	0.38136334	0.194267613	0.160692379	0.287109559	0.243600155	0.079491937	0.014581738	0.575494291	0.923768713	Bacteria.Firmicutes.Clostridia.Clostridiales.Clostridiaceae_1.Clostridium_sensu_stricto_1	KCNAB3
91186	ENSG00000170074	rs201369500	0.078954466	0.001340345	0.37208571	0.828718524	-0.255009795	0.942970958	-0.194283109	-0.094767817	0.142875931	0.281308019	0.21616241	0.436278918	0.115952509	0.00313485	0.775985086	0.929052272	Bacteria.Firmicutes.Clostridia.Clostridiales.Clostridiaceae_1.Clostridium_sensu_stricto_1	FAM153A
91187	ENSG00000170099	rs941594	0.003586245	0.009104418	0.559180831	0.807260737	-0.747652683	0.549568662	0.235476214	0.084012671	0.247376781	0.204404805	0.401094356	0.342967817	0.020530629	0.01181138	0.821996552	0.929052272	Bacteria.Firmicutes.Clostridia.Clostridiales.Clostridiaceae_1.Clostridium_sensu_stricto_1	SERPINA6
91188	ENSG00000170144	rs13401026	0.138667514	0.064885697	0.15761326	0.05414065	-0.251415718	0.47699303	0.400453991	-0.714271681	0.167701775	0.254006886	0.280110945	0.36419888	0.160181725	0.045217795	0.678007799	0.923513429	Bacteria.Firmicutes.Clostridia.Clostridiales.Clostridiaceae_1.Clostridium_sensu_stricto_1	HNRNPA3
91189	ENSG00000170145	rs4936662	0.99031398	0.054770951	0.111939611	0.805652539	-0.002336391	0.361346627	-0.467786414	-0.072043112	0.19171626	0.184742039	0.290299245	0.291620179	0.471164784	0.040294859	0.641356137	0.929052272	Bacteria.Firmicutes.Clostridia.Clostridiales.Clostridiaceae_1.Clostridium_sensu_stricto_1	SIK2
91190	ENSG00000170160	rs4792775	2.03479818105516e-05	3.23669366843735e-09	0.365915864	0.031490839	-0.679628146	1.443839464	0.240823275	-0.749319595	0.147860595	0.210888176	0.264491647	0.340855996	0.000516602	9.90089485081514e-08	0.771349467	0.923513429	Bacteria.Firmicutes.Clostridia.Clostridiales.Clostridiaceae_1.Clostridium_sensu_stricto_1	CCDC144A
91191	ENSG00000170175	rs9217	0.883733403	0.26792783	0.071552687	0.571812858	0.03090106	0.259677681	-0.57457825	0.194170607	0.210477893	0.232390295	0.313656253	0.341690078	0.443714885	0.121108247	0.585498887	0.929052272	Bacteria.Firmicutes.Clostridia.Clostridiales.Clostridiaceae_1.Clostridium_sensu_stricto_1	CHRNB1
91192	ENSG00000170209	rs11214589	0.075110646	0.005485789	0.850797092	0.182323421	-0.483149122	0.587852894	0.070338711	-0.395835253	0.267113514	0.20460908	0.372453781	0.293636693	0.112513417	0.008401441	0.880536573	0.923768713	Bacteria.Firmicutes.Clostridia.Clostridiales.Clostridiaceae_1.Clostridium_sensu_stricto_1	ANKK1
91193	ENSG00000170248	rs9842580	0.648944935	0.322176288	0.1147261	0.306063826	0.079787798	-0.24356893	0.495955422	-0.424900965	0.174456988	0.244156703	0.310214325	0.41186912	0.37771702	0.138549185	0.641356137	0.923768713	Bacteria.Firmicutes.Clostridia.Clostridiales.Clostridiaceae_1.Clostridium_sensu_stricto_1	PDCD6IP
91194	ENSG00000170298	rs1725694	0.871293801	0.610947457	0.125922684	0.247654045	0.07662548	-0.137361915	1.33039706	-0.556590753	0.471088756	0.268708095	0.858148871	0.477125188	0.441411493	0.221664318	0.64959738	0.923768713	Bacteria.Firmicutes.Clostridia.Clostridiales.Clostridiaceae_1.Clostridium_sensu_stricto_1	LGALS9B
91195	ENSG00000170322	rs11221882	0.753025605	0.191055581	0.23082083	0.73113704	-0.063924915	0.255351595	-0.345822554	0.105737764	0.202303027	0.193267524	0.285902846	0.306401725	0.408593434	0.095192216	0.724021548	0.929052272	Bacteria.Firmicutes.Clostridia.Clostridiales.Clostridiaceae_1.Clostridium_sensu_stricto_1	NFRKB
91196	ENSG00000170323	rs10808846	0.387259927	0.693957836	0.979215208	0.978948356	-0.194348044	0.101642778	-0.007812557	-0.008791066	0.223274025	0.257165394	0.298721856	0.331874355	0.281156777	0.24377702	0.897435292	0.933596058	Bacteria.Firmicutes.Clostridia.Clostridiales.Clostridiaceae_1.Clostridium_sensu_stricto_1	FABP4
91197	ENSG00000170373	rs7273134	0.009123022	0.002151096	0.213640812	0.314370416	-0.445005835	0.492980889	-0.416237862	0.286800693	0.165560779	0.154243959	0.331420812	0.2828574	0.035047544	0.004394444	0.712342145	0.923768713	Bacteria.Firmicutes.Clostridia.Clostridiales.Clostridiaceae_1.Clostridium_sensu_stricto_1	CST1
91198	ENSG00000170390	rs13101461	0.111261431	0.330003745	0.020661026	0.681901807	0.284133606	-0.168459769	-0.581106908	0.124675785	0.175987598	0.171641555	0.244982525	0.302819561	0.142476173	0.141115107	0.532203004	0.929052272	Bacteria.Firmicutes.Clostridia.Clostridiales.Clostridiaceae_1.Clostridium_sensu_stricto_1	DCLK2
91199	ENSG00000170396	rs12477430	0.902117157	0.633533941	0.490027043	0.873166609	-0.041841393	0.110609895	-0.474275187	0.066201215	0.33888329	0.230910039	0.68319121	0.413064435	0.448580337	0.228276902	0.807124088	0.929052272	Bacteria.Firmicutes.Clostridia.Clostridiales.Clostridiaceae_1.Clostridium_sensu_stricto_1	ZNF804A
91200	ENSG00000170419	rs34832825	0.266524292	0.221584231	0.903653211	0.714676093	-0.183631149	0.349734901	0.030575871	0.135304385	0.163848818	0.28337726	0.251609577	0.368494149	0.231251296	0.10612691	0.886516459	0.929052272	Bacteria.Firmicutes.Clostridia.Clostridiales.Clostridiaceae_1.Clostridium_sensu_stricto_1	VSTM2A
91201	ENSG00000170430	rs12243040	0.001256326	5.86163486719114e-07	0.733172201	0.196813695	0.559459349	-1.011322882	-0.086923534	0.352706997	0.165858608	0.18252581	0.253882868	0.270469197	0.010142061	7.24848684228797e-06	0.85596668	0.923768713	Bacteria.Firmicutes.Clostridia.Clostridiales.Clostridiaceae_1.Clostridium_sensu_stricto_1	MGMT
91202	ENSG00000170439	rs11171657	0.599382462	0.803547901	0.445804146	0.925859082	-0.13683856	0.056073577	0.286477442	-0.029662426	0.259224507	0.224495009	0.373458992	0.317524677	0.35951143	0.270033506	0.792573555	0.929052272	Bacteria.Firmicutes.Clostridia.Clostridiales.Clostridiaceae_1.Clostridium_sensu_stricto_1	METTL7B
91203	ENSG00000170442	rs12146804	0.532491354	0.238904321	0.629302686	0.458727323	-0.119534124	0.298359348	-0.143108942	0.272511286	0.190474709	0.251008119	0.295066327	0.365599149	0.335908023	0.111931851	0.834883033	0.923768713	Bacteria.Firmicutes.Clostridia.Clostridiales.Clostridiaceae_1.Clostridium_sensu_stricto_1	KRT86
91204	ENSG00000170464	rs13181201	0.029400047	0.041664063	0.571491893	0.580194253	0.622703337	-0.376256993	-0.223003425	-0.146394714	0.279584624	0.181067894	0.3921002	0.263351729	0.068150777	0.033797843	0.826869928	0.929052272	Bacteria.Firmicutes.Clostridia.Clostridiales.Clostridiaceae_1.Clostridium_sensu_stricto_1	DNAJC18
91205	ENSG00000170469	rs4075682	0.125989345	0.047333333	0.863151322	0.953943939	0.439735991	-0.425069727	0.071089722	-0.018385418	0.283694703	0.210258885	0.410808899	0.317109671	0.152317264	0.036680249	0.882424042	0.930389337	Bacteria.Firmicutes.Clostridia.Clostridiales.Clostridiaceae_1.Clostridium_sensu_stricto_1	SPATA24
91206	ENSG00000170627	rs7305617	0.750398467	0.951501209	0.250184176	0.762314684	0.054663462	0.019710312	-0.284850046	0.147369438	0.171109418	0.322818521	0.245503947	0.485221879	0.408243955	0.303853615	0.731448544	0.929052272	Bacteria.Firmicutes.Clostridia.Clostridiales.Clostridiaceae_1.Clostridium_sensu_stricto_1	GTSF1
91207	ENSG00000170634	rs7592069	0.01292509	0.004441326	0.443884276	0.767594876	0.506614992	-0.585735262	-0.224000533	0.082483558	0.198183055	0.198702278	0.290778266	0.27794567	0.043292792	0.007200289	0.792573555	0.929052272	Bacteria.Firmicutes.Clostridia.Clostridiales.Clostridiaceae_1.Clostridium_sensu_stricto_1	ACYP2
91208	ENSG00000170638	rs41283477	0.686424066	0.026474641	0.940667396	0.049924591	0.067975152	-0.519483384	-0.018812398	0.770280345	0.167622969	0.228758918	0.251773692	0.385561311	0.388773163	0.024797891	0.894394524	0.923513429	Bacteria.Firmicutes.Clostridia.Clostridiales.Clostridiaceae_1.Clostridium_sensu_stricto_1	TRABD
91209	ENSG00000170667	rs7794729	1.53713080035954e-06	1.4384417451859e-07	0.023474509	0.013471404	1.585577935	-1.093799315	-0.999779295	0.700529244	0.299721275	0.185393309	0.43088399	0.275757731	5.72923535793997e-05	2.22939725216324e-06	0.532203004	0.867002507	Bacteria.Firmicutes.Clostridia.Clostridiales.Clostridiaceae_1.Clostridium_sensu_stricto_1	RASA4B
91210	ENSG00000170677	rs11877484	0.393442397	0.568167606	0.752474093	0.366416309	-0.158858047	0.134623098	0.08293966	0.311488624	0.184912095	0.234667965	0.261873944	0.342461695	0.283380648	0.209729854	0.860523467	0.923768713	Bacteria.Firmicutes.Clostridia.Clostridiales.Clostridiaceae_1.Clostridium_sensu_stricto_1	SOCS6
91211	ENSG00000170734	rs4714688	0.036338349	0.082703093	0.022595585	0.257820085	0.393671151	-0.367382015	-0.653203547	0.372146093	0.184188463	0.208455597	0.279644097	0.325994372	0.075845286	0.053372018	0.532203004	0.923768713	Bacteria.Firmicutes.Clostridia.Clostridiales.Clostridiaceae_1.Clostridium_sensu_stricto_1	POLH
91212	ENSG00000170745	rs6758967	0.002309665	3.22273895962887e-05	0.897373615	0.820729674	-0.514114477	0.938463986	-0.033474818	0.075922052	0.162065099	0.210018718	0.258522403	0.333686619	0.015041128	0.00019511	0.886055507	0.929052272	Bacteria.Firmicutes.Clostridia.Clostridiales.Clostridiaceae_1.Clostridium_sensu_stricto_1	KCNS3
91213	ENSG00000170802	rs79073127	0.538850596	0.18298074	0.22864963	0.267506774	-0.120738279	0.376859096	-0.318638786	0.572152705	0.19542531	0.279985998	0.262190567	0.511575222	0.339430665	0.09239671	0.721527511	0.923768713	Bacteria.Firmicutes.Clostridia.Clostridiales.Clostridiaceae_1.Clostridium_sensu_stricto_1	FOXN2
91214	ENSG00000170819	rs2737717	0.022814364	0.034993919	0.509646567	0.410235878	0.427628342	-0.335608672	-0.208003899	-0.223747023	0.183380293	0.155843281	0.313710263	0.269956433	0.059639441	0.029887591	0.811292011	0.923768713	Bacteria.Firmicutes.Clostridia.Clostridiales.Clostridiaceae_1.Clostridium_sensu_stricto_1	BFSP2
91215	ENSG00000170835	rs2988571	0.029198692	0.003363367	0.275974547	0.665483499	0.443634983	-0.638904297	-0.305267539	0.162075652	0.198928553	0.209857628	0.27785748	0.373158022	0.067928514	0.005987114	0.743507827	0.929052272	Bacteria.Firmicutes.Clostridia.Clostridiales.Clostridiaceae_1.Clostridium_sensu_stricto_1	CEL
91216	ENSG00000170846	rs4385148	0.44906021	0.123600047	0.623788201	0.939430566	-0.133568283	0.452930174	-0.127139442	0.038213156	0.175381211	0.290327384	0.257974355	0.500958421	0.305856214	0.070705204	0.832603858	0.929052272	Bacteria.Firmicutes.Clostridia.Clostridiales.Clostridiaceae_1.Clostridium_sensu_stricto_1
91217	ENSG00000170852	rs199877161	0.6200221	0.916304902	0.683359954	0.081362116	0.094129796	-0.019982488	0.130317849	-0.504127436	0.188938398	0.189409585	0.318067145	0.284765337	0.367688778	0.296772051	0.846181513	0.923768713	Bacteria.Firmicutes.Clostridia.Clostridiales.Clostridiaceae_1.Clostridium_sensu_stricto_1	KBTBD2
91218	ENSG00000170854	rs1388645	0.873046876	0.939086851	0.414851166	0.144234753	0.044153484	-0.016555047	0.333036094	-0.480582952	0.275234871	0.215802662	0.405825104	0.325155515	0.441411493	0.301796152	0.789755837	0.923768713	Bacteria.Firmicutes.Clostridia.Clostridiales.Clostridiaceae_1.Clostridium_sensu_stricto_1	RIOX2
91219	ENSG00000170855	rs4379896	0.016094181	0.003149102	0.450539299	0.329060975	-0.663983556	0.589794141	0.331173298	-0.372697941	0.26868397	0.192298254	0.436273357	0.378992313	0.04937398	0.005701749	0.793227212	0.923768713	Bacteria.Firmicutes.Clostridia.Clostridiales.Clostridiaceae_1.Clostridium_sensu_stricto_1	TRIAP1
91220	ENSG00000170889	rs200206005	0.063361587	0.078486479	0.205090055	0.529364843	0.436655073	-0.420815187	-0.41482521	0.20159311	0.23116316	0.235395215	0.324078872	0.318790961	0.102774645	0.051543989	0.703009084	0.923768713	Bacteria.Firmicutes.Clostridia.Clostridiales.Clostridiaceae_1.Clostridium_sensu_stricto_1	RPS9
91221	ENSG00000170890	rs2070873	0.612337596	0.380767661	0.2725249	0.112445022	-0.078533419	0.298294531	-0.274514477	0.710686444	0.154229557	0.338017285	0.248059395	0.441671996	0.364736811	0.155792042	0.740902641	0.923768713	Bacteria.Firmicutes.Clostridia.Clostridiales.Clostridiaceae_1.Clostridium_sensu_stricto_1	PLA2G1B
91222	ENSG00000170899	rs13197674	0.950661869	0.563961448	0.31038891	0.517955197	0.013502809	0.131727429	-0.333896139	0.236223911	0.217384067	0.22714059	0.326585573	0.363397223	0.461245708	0.208707438	0.74917141	0.923768713	Bacteria.Firmicutes.Clostridia.Clostridiales.Clostridiaceae_1.Clostridium_sensu_stricto_1	GSTA4
91223	ENSG00000170906	rs254262	0.053232824	0.077902451	0.55780737	0.450232838	-0.340264216	0.379720448	0.142950976	0.23940015	0.172820918	0.211981696	0.242642196	0.315161138	0.092974161	0.051322291	0.821795693	0.923768713	Bacteria.Firmicutes.Clostridia.Clostridiales.Clostridiaceae_1.Clostridium_sensu_stricto_1	NDUFA3
91224	ENSG00000170909	rs254252	0.095589647	0.073526022	0.329509097	0.234941508	-0.899455283	0.540654602	0.886047111	-0.594639267	0.531846322	0.297234745	0.90185265	0.496011053	0.129307819	0.049374243	0.752885898	0.923768713	Bacteria.Firmicutes.Clostridia.Clostridiales.Clostridiaceae_1.Clostridium_sensu_stricto_1	OSCAR
91225	ENSG00000170954	rs62115496	0.018544569	0.00010308	0.216111812	0.182351041	0.307388309	-1.402186329	-0.260509608	0.606397442	0.127268462	0.338924209	0.208559517	0.449863777	0.052909306	0.000483146	0.714497807	0.923768713	Bacteria.Firmicutes.Clostridia.Clostridiales.Clostridiaceae_1.Clostridium_sensu_stricto_1	ZNF415
91226	ENSG00000170956	rs10415940	0.004896094	3.60118437320727e-07	0.24956634	0.022046521	-0.404161653	1.363059697	0.248126647	-0.825403516	0.13872277	0.240568966	0.213571435	0.351861076	0.024366367	4.75684643546095e-06	0.731448544	0.923513429	Bacteria.Firmicutes.Clostridia.Clostridiales.Clostridiaceae_1.Clostridium_sensu_stricto_1	CEACAM3
91227	ENSG00000170961	rs4618701	0.883549224	0.777925142	0.438459622	0.855188993	0.027326751	0.052742194	-0.210924619	-0.056539089	0.185835487	0.186237945	0.270557199	0.308571292	0.443714885	0.264066498	0.792573555	0.929052272	Bacteria.Firmicutes.Clostridia.Clostridiales.Clostridiaceae_1.Clostridium_sensu_stricto_1	HAS2
91228	ENSG00000171017	rs45603833	0.043168869	0.005224611	0.44677329	0.417398608	-0.344159958	0.908199151	0.208723453	-0.347030266	0.166872077	0.314209733	0.272680179	0.425207046	0.082942229	0.008112709	0.79276619	0.923768713	Bacteria.Firmicutes.Clostridia.Clostridiales.Clostridiaceae_1.Clostridium_sensu_stricto_1	LRRC8E
91229	ENSG00000171045	rs13272936	0.543841158	0.728892125	0.433371035	0.741147273	0.101642961	-0.114526751	-0.210517817	0.140618314	0.166566663	0.329008084	0.267043699	0.423871549	0.342060815	0.252095095	0.792551334	0.929052272	Bacteria.Firmicutes.Clostridia.Clostridiales.Clostridiaceae_1.Clostridium_sensu_stricto_1	TSNARE1
91230	ENSG00000171103	rs10179580	0.026600774	0.022697382	0.926762927	0.605053837	0.520495501	-0.459300698	0.031946698	-0.144686785	0.229403327	0.196785947	0.346209794	0.278416624	0.065818005	0.022225123	0.891803836	0.929052272	Bacteria.Firmicutes.Clostridia.Clostridiales.Clostridiaceae_1.Clostridium_sensu_stricto_1	TRMT61B
91231	ENSG00000171109	rs13098637	0.484052744	0.020035943	0.263776835	0.919519661	-0.126534185	0.742464736	-0.311877617	-0.047313018	0.17977959	0.311387348	0.276668812	0.466449919	0.318350985	0.020483576	0.733809034	0.929052272	Bacteria.Firmicutes.Clostridia.Clostridiales.Clostridiaceae_1.Clostridium_sensu_stricto_1	MFN1
91232	ENSG00000171130	rs10807974	0.648416	0.387120663	0.113172067	0.079151563	-0.075456996	0.166363259	-0.415334151	0.544893094	0.164721104	0.191067713	0.25865093	0.305496291	0.37771702	0.157780482	0.641356137	0.923768713	Bacteria.Firmicutes.Clostridia.Clostridiales.Clostridiaceae_1.Clostridium_sensu_stricto_1	ATP6V0E2
91233	ENSG00000171160	rs11189303	0.016565188	0.039335442	0.216224943	0.204470826	0.39057064	-0.628737143	-0.291850613	-0.623258468	0.158773886	0.298961343	0.233708832	0.486241958	0.05022144	0.032382158	0.714497807	0.923768713	Bacteria.Firmicutes.Clostridia.Clostridiales.Clostridiaceae_1.Clostridium_sensu_stricto_1	MORN4
91234	ENSG00000171206	rs12773600	0.028333162	0.013609669	0.030224183	0.369947683	0.412075756	-0.582599016	-0.58660935	0.330518384	0.183741384	0.229691334	0.264757891	0.366089893	0.067419981	0.015632322	0.532203004	0.923768713	Bacteria.Firmicutes.Clostridia.Clostridiales.Clostridiaceae_1.Clostridium_sensu_stricto_1	TRIM8
91235	ENSG00000171298	rs12450199	0.000798947	0.000279985	0.186309362	0.664256494	0.77045277	-0.756515571	-0.414381124	0.123060113	0.219001572	0.196924115	0.310237862	0.282225647	0.007666522	0.001020237	0.696105717	0.929052272	Bacteria.Firmicutes.Clostridia.Clostridiales.Clostridiaceae_1.Clostridium_sensu_stricto_1	GAA
91236	ENSG00000171314	rs11189213	0.827337566	0.211193916	0.24208852	0.317137891	-0.032345289	-0.291231174	0.254197734	0.334132882	0.147696518	0.230634298	0.215323705	0.331443543	0.429303079	0.102501998	0.728077738	0.923768713	Bacteria.Firmicutes.Clostridia.Clostridiales.Clostridiaceae_1.Clostridium_sensu_stricto_1	PGAM1
91237	ENSG00000171320	rs10093956	0.017535119	0.005482269	0.470035064	0.375904936	-0.501013852	0.480168753	-0.232895999	0.221143401	0.205546094	0.167115035	0.32049616	0.248034468	0.051310652	0.008401441	0.802250294	0.923768713	Bacteria.Firmicutes.Clostridia.Clostridiales.Clostridiaceae_1.Clostridium_sensu_stricto_1	ESCO2
91238	ENSG00000171345	rs11550883	0.068809898	0.087744189	0.502949597	0.620245575	-0.557216993	0.373961989	0.328609187	-0.161682485	0.301142708	0.215723699	0.487835283	0.324738738	0.107184223	0.055887147	0.81079396	0.929052272	Bacteria.Firmicutes.Clostridia.Clostridiales.Clostridiaceae_1.Clostridium_sensu_stricto_1	KRT19
91239	ENSG00000171403	rs4796675	0.260507972	0.202012782	0.428282562	0.253254441	-0.173184501	0.281653823	-0.185507741	0.440581677	0.152574004	0.218528297	0.232721982	0.382216552	0.227382659	0.099247724	0.792551334	0.923768713	Bacteria.Firmicutes.Clostridia.Clostridiales.Clostridiaceae_1.Clostridium_sensu_stricto_1	KRT9
91240	ENSG00000171421	rs4975844	0.026894367	0.004788831	0.9676951	0.8184903	0.595956135	-0.516466794	0.016750447	0.063045623	0.263189307	0.176794887	0.41200862	0.273613619	0.066261646	0.00761257	0.897435292	0.929052272	Bacteria.Firmicutes.Clostridia.Clostridiales.Clostridiaceae_1.Clostridium_sensu_stricto_1	MRPL36
91241	ENSG00000171428	rs4921578	0.129060322	0.036977085	0.840991596	0.59369364	0.527132219	-0.462830595	0.107351688	0.183215159	0.342882496	0.21730908	0.532948538	0.341731694	0.154115503	0.030967037	0.880445226	0.929052272	Bacteria.Firmicutes.Clostridia.Clostridiales.Clostridiaceae_1.Clostridium_sensu_stricto_1	NAT1
91242	ENSG00000171456	rs2295765	0.718265547	0.336188142	0.493310577	0.939315428	-0.116176844	0.193999438	-0.457827092	0.028876296	0.320619994	0.200227122	0.664534778	0.377836449	0.398939503	0.142838408	0.808159478	0.929052272	Bacteria.Firmicutes.Clostridia.Clostridiales.Clostridiaceae_1.Clostridium_sensu_stricto_1	ASXL1
91243	ENSG00000171462	rs3734687	0.081631792	0.285974109	0.598130674	0.22920681	0.302309488	-0.179553092	-0.14455233	-0.338410919	0.170919621	0.166895083	0.272899232	0.278797231	0.117663287	0.126767088	0.831132563	0.923768713	Bacteria.Firmicutes.Clostridia.Clostridiales.Clostridiaceae_1.Clostridium_sensu_stricto_1	DLK2
91244	ENSG00000171469	rs10401707	0.135261392	0.644999248	0.169381936	0.658570994	0.254839416	-0.108913917	-0.371976103	-0.15394619	0.16849218	0.235298278	0.267679374	0.346784044	0.158311232	0.231332485	0.686245326	0.929052272	Bacteria.Firmicutes.Clostridia.Clostridiales.Clostridiaceae_1.Clostridium_sensu_stricto_1	ZNF561
91245	ENSG00000171475	rs62065258	0.665040323	0.161064533	0.967568652	0.204652946	0.08039125	-0.418448827	0.011447602	0.537551491	0.184829231	0.295167513	0.280476759	0.419547584	0.382097548	0.084620192	0.897435292	0.923768713	Bacteria.Firmicutes.Clostridia.Clostridiales.Clostridiaceae_1.Clostridium_sensu_stricto_1	WIPF2
91246	ENSG00000171488	rs4658317	0.24435832	0.06034298	0.583730184	0.568292426	-0.234272382	0.406932101	-0.162788336	-0.172022399	0.199413721	0.212879522	0.295604938	0.299957475	0.219281646	0.042900805	0.831132563	0.928372928	Bacteria.Firmicutes.Clostridia.Clostridiales.Clostridiaceae_1.Clostridium_sensu_stricto_1	LRRC8C
91247	ENSG00000171497	rs2070630	0.087408631	0.015574203	0.392050392	0.545419509	-0.39299974	0.507075695	0.27645719	-0.193433764	0.226460359	0.204128609	0.320848053	0.318237701	0.122720318	0.017208639	0.783205633	0.923768713	Bacteria.Firmicutes.Clostridia.Clostridiales.Clostridiaceae_1.Clostridium_sensu_stricto_1	PPID
91248	ENSG00000171502	rs12080986	0.200252627	0.665964724	0.198983049	0.612733777	0.1867399	-0.225649045	-0.308472022	0.317515415	0.144314816	0.52032545	0.237710005	0.624256302	0.195263157	0.236588906	0.699484082	0.929052272	Bacteria.Firmicutes.Clostridia.Clostridiales.Clostridiaceae_1.Clostridium_sensu_stricto_1	COL24A1
91249	ENSG00000171522	rs16870224	0.676118812	0.092843126	0.140783006	0.915544521	-0.077147901	-0.588173194	0.399172918	0.060772518	0.183834964	0.344832866	0.267710811	0.57084322	0.385836328	0.05831496	0.668896697	0.929052272	Bacteria.Firmicutes.Clostridia.Clostridiales.Clostridiaceae_1.Clostridium_sensu_stricto_1	PTGER4
91250	ENSG00000171530	rs151700	0.237311861	0.717065762	0.396909561	0.040301668	-0.20927287	0.070499815	-0.232532912	0.56110117	0.175457373	0.193699695	0.272674447	0.268147241	0.216103494	0.249332595	0.785792691	0.923513429	Bacteria.Firmicutes.Clostridia.Clostridiales.Clostridiaceae_1.Clostridium_sensu_stricto_1	TBCA
91251	ENSG00000171564	rs1800788	0.165281371	0.068223899	0.435400548	0.851329063	-0.232250046	0.478925238	0.190671568	-0.084611646	0.165500705	0.258268713	0.242944269	0.44965365	0.174842606	0.046925216	0.792551334	0.929052272	Bacteria.Firmicutes.Clostridia.Clostridiales.Clostridiaceae_1.Clostridium_sensu_stricto_1	FGB
91252	ENSG00000171574	rs34188294	0.17167625	0.013357356	0.848000437	0.624193594	0.223660904	-0.565664152	-0.049492314	-0.177336558	0.161828379	0.222382532	0.257188045	0.360249228	0.178407913	0.015526621	0.880445226	0.929052272	Bacteria.Firmicutes.Clostridia.Clostridiales.Clostridiaceae_1.Clostridium_sensu_stricto_1	ZNF584
91253	ENSG00000171603	rs12034401	0.914338981	0.57413126	0.99697095	0.353446216	-0.018892094	0.218151569	0.000965472	0.711966007	0.174948533	0.386222776	0.253338929	0.761775076	0.451901939	0.211193505	0.898655128	0.923768713	Bacteria.Firmicutes.Clostridia.Clostridiales.Clostridiaceae_1.Clostridium_sensu_stricto_1	CLSTN1
91254	ENSG00000171649	rs58449774	0.065159191	0.142734649	0.035832905	0.638038426	0.293443529	-0.260946365	-0.516184431	0.117223927	0.156427239	0.17588126	0.240831118	0.248008543	0.104337893	0.077748397	0.532203004	0.929052272	Bacteria.Firmicutes.Clostridia.Clostridiales.Clostridiaceae_1.Clostridium_sensu_stricto_1	ZIK1
91255	ENSG00000171757	rs9878797	0.321640835	0.30643461	0.622448629	0.160266817	0.219276311	-0.17977178	0.185266971	-0.464839523	0.219560522	0.174392845	0.374469956	0.327256732	0.253920389	0.133759025	0.832172003	0.923768713	Bacteria.Firmicutes.Clostridia.Clostridiales.Clostridiaceae_1.Clostridium_sensu_stricto_1	LRRC34
91256	ENSG00000171763	rs60476496	0.002333949	0.000230025	0.061823924	0.403337967	-0.55236333	0.949498558	0.477735993	-0.280327599	0.174315482	0.243418171	0.251393731	0.33326008	0.015087103	0.000876662	0.575494291	0.923768713	Bacteria.Firmicutes.Clostridia.Clostridiales.Clostridiaceae_1.Clostridium_sensu_stricto_1	SPATA5L1
91257	ENSG00000171792	rs2070990	0.27118746	0.094190198	0.380663649	0.414948357	0.256242713	-0.372218293	-0.29220739	0.291033207	0.230897348	0.219141449	0.331046811	0.35471625	0.233413937	0.058895589	0.779604767	0.923768713	Bacteria.Firmicutes.Clostridia.Clostridiales.Clostridiaceae_1.Clostridium_sensu_stricto_1	RHNO1
91258	ENSG00000171798	rs77881117	0.205908387	0.131520816	0.64060269	0.865649007	-0.2468838	0.402158833	0.127895231	-0.07750208	0.193228891	0.263301484	0.272668093	0.456274463	0.198176302	0.073855118	0.836386314	0.929052272	Bacteria.Firmicutes.Clostridia.Clostridiales.Clostridiaceae_1.Clostridium_sensu_stricto_1	KNDC1
91259	ENSG00000171806	rs115789501	0.199491169	0.000556565	0.431382198	0.468575485	0.187904479	-0.99040327	-0.177082872	0.332975266	0.144966023	0.272734568	0.223658045	0.456709976	0.194906841	0.001706998	0.792551334	0.923768713	Bacteria.Firmicutes.Clostridia.Clostridiales.Clostridiaceae_1.Clostridium_sensu_stricto_1	METTL18
91260	ENSG00000171848	rs6759180	0.050744608	0.043283304	0.337525321	0.338714952	0.823758053	-0.51576816	-0.533613064	0.331721439	0.413845975	0.250220682	0.552280105	0.344178401	0.090247954	0.034635037	0.757472514	0.923768713	Bacteria.Firmicutes.Clostridia.Clostridiales.Clostridiaceae_1.Clostridium_sensu_stricto_1	RRM2
91261	ENSG00000171867	rs6052747	0.272845963	0.362199299	0.735336219	0.668967169	0.308005947	-0.174945376	-0.153117681	-0.13432648	0.278511419	0.190646859	0.451024611	0.312738135	0.234182804	0.150364744	0.85596668	0.929052272	Bacteria.Firmicutes.Clostridia.Clostridiales.Clostridiaceae_1.Clostridium_sensu_stricto_1	PRNP
91262	ENSG00000171873	rs1741296	0.124660103	0.046631463	0.992466591	0.688772953	0.295404867	-0.394931557	-0.003103695	0.129969777	0.189898185	0.19471083	0.327454238	0.323055583	0.151150967	0.03634718	0.898655128	0.929052272	Bacteria.Firmicutes.Clostridia.Clostridiales.Clostridiaceae_1.Clostridium_sensu_stricto_1	ADRA1D
91263	ENSG00000171903	rs12985091	0.000122159	1.38051046987247e-08	0.109963555	0.31058098	0.636855943	-0.875906176	0.357836486	-0.205644688	0.155797548	0.135011903	0.220816596	0.201222653	0.001938075	3.20941698725362e-07	0.641356137	0.923768713	Bacteria.Firmicutes.Clostridia.Clostridiales.Clostridiaceae_1.Clostridium_sensu_stricto_1	CYP4F11
91264	ENSG00000171916	rs3907609	0.000269991	0.000267307	0.058568389	0.409080487	-0.841082024	0.685812654	0.642714018	-0.253355119	0.218314709	0.177873531	0.333824341	0.30492212	0.003477714	0.000982207	0.575494291	0.923768713	Bacteria.Firmicutes.Clostridia.Clostridiales.Clostridiaceae_1.Clostridium_sensu_stricto_1	LGALS9C
91265	ENSG00000171928	rs10886	0.014152924	0.001528709	0.814381986	0.862691654	0.577124383	-0.689813362	0.077424858	-0.050363523	0.228897766	0.208455231	0.328444733	0.290053362	0.045998228	0.003423843	0.873518482	0.929052272	Bacteria.Firmicutes.Clostridia.Clostridiales.Clostridiaceae_1.Clostridium_sensu_stricto_1	TVP23B
91266	ENSG00000171943	rs1311664345	0.005469825	0.004460383	0.699199422	0.871802318	0.759235148	-0.593809667	-0.150726458	-0.045958326	0.264165098	0.201544216	0.388355512	0.283679815	0.025642108	0.007221113	0.849150282	0.929052272	Bacteria.Firmicutes.Clostridia.Clostridiales.Clostridiaceae_1.Clostridium_sensu_stricto_1	SRGAP2C
91267	ENSG00000171984	rs6116933	0.056188087	0.005121151	0.506833367	0.875512085	0.41484741	-0.808241985	-0.188461158	-0.082069028	0.213364846	0.278942035	0.282350512	0.521803572	0.095517082	0.007979675	0.81079396	0.929052272	Bacteria.Firmicutes.Clostridia.Clostridiales.Clostridiaceae_1.Clostridium_sensu_stricto_1	SHLD1
91268	ENSG00000172006	rs1736189	0.126179605	0.000516633	0.114069874	0.338843901	-0.305860807	0.6683775	-0.441345088	0.287231381	0.197426365	0.182892473	0.275546903	0.298097767	0.152339985	0.001610013	0.641356137	0.923768713	Bacteria.Firmicutes.Clostridia.Clostridiales.Clostridiaceae_1.Clostridium_sensu_stricto_1	ZNF554
91269	ENSG00000172007	rs4359849	0.789477017	0.808918683	0.408103982	0.940973873	0.071753657	0.051426132	-0.326832595	0.021860691	0.267645062	0.211797493	0.392531807	0.294092148	0.418853895	0.271602804	0.789592038	0.929052272	Bacteria.Firmicutes.Clostridia.Clostridiales.Clostridiaceae_1.Clostridium_sensu_stricto_1	RAB33B
91270	ENSG00000172009	rs941408	0.001660206	0.000129653	0.061469624	0.230180566	-0.63248172	0.728873561	0.513456505	-0.354290326	0.192708533	0.179070931	0.269812701	0.29249696	0.012170771	0.000587438	0.575494291	0.923768713	Bacteria.Firmicutes.Clostridia.Clostridiales.Clostridiaceae_1.Clostridium_sensu_stricto_1	THOP1
91271	ENSG00000172058	rs150490	0.000171508	4.79865915462755e-05	0.598140522	0.36129346	1.313261124	-0.897880844	0.245977763	-0.263559887	0.329303245	0.20610736	0.46439205	0.286669697	0.002483029	0.000264359	0.831132563	0.923768713	Bacteria.Firmicutes.Clostridia.Clostridiales.Clostridiaceae_1.Clostridium_sensu_stricto_1	SERF1A
91272	ENSG00000172061	rs4974516	0.640041014	0.712870797	0.948140124	0.763769533	0.330584357	-0.150115527	0.06258224	-0.165991189	0.703608798	0.406140162	0.958464767	0.550007536	0.375063603	0.248394073	0.896900318	0.929052272	Bacteria.Firmicutes.Clostridia.Clostridiales.Clostridiaceae_1.Clostridium_sensu_stricto_1	LRRC15
91273	ENSG00000172062	rs150490	0.001943799	0.001404808	0.609663306	0.606091424	-1.165041103	0.753320788	-0.260970795	0.162712142	0.360705453	0.225761665	0.508676266	0.31400639	0.01351246	0.0032305	0.831132563	0.929052272	Bacteria.Firmicutes.Clostridia.Clostridiales.Clostridiaceae_1.Clostridium_sensu_stricto_1	SMN1
91274	ENSG00000172113	rs36075665	0.02480898	0.009556884	0.866207261	0.301488353	0.453964489	-0.527653673	-0.049489941	-0.317238008	0.197576639	0.197581702	0.292587493	0.304588572	0.062749328	0.012167517	0.883048423	0.923768713	Bacteria.Firmicutes.Clostridia.Clostridiales.Clostridiaceae_1.Clostridium_sensu_stricto_1	NME6
91275	ENSG00000172116	rs11127051	0.001896831	3.34939586155931e-06	0.193735699	0.439470467	-0.50521523	0.922180619	-0.288401815	0.195459662	0.156025996	0.181359448	0.219619134	0.251276904	0.013238494	3.13979461902167e-05	0.699484082	0.923768713	Bacteria.Firmicutes.Clostridia.Clostridiales.Clostridiaceae_1.Clostridium_sensu_stricto_1	CD8B
91276	ENSG00000172123	rs772286	0.142378462	0.133611597	0.319699506	0.832598487	0.34488551	-0.291415182	-0.341528012	0.057397227	0.232246596	0.191846578	0.340591085	0.270459321	0.162911898	0.074525155	0.74917141	0.929052272	Bacteria.Firmicutes.Clostridia.Clostridiales.Clostridiaceae_1.Clostridium_sensu_stricto_1	SLFN12
91277	ENSG00000172171	rs2269915	0.900153903	0.145844395	0.391408826	0.672791596	-0.022319041	-0.435339171	0.226583475	-0.222591138	0.177194192	0.295745244	0.262608044	0.524682061	0.448284423	0.079031777	0.783056939	0.929052272	Bacteria.Firmicutes.Clostridia.Clostridiales.Clostridiaceae_1.Clostridium_sensu_stricto_1	TEFM
91278	ENSG00000172197	rs9350221	0.050205772	0.031178347	0.430470991	0.270596042	-0.690528389	0.623688996	0.39975447	-0.437695485	0.346078601	0.283165952	0.503893136	0.393911287	0.089851383	0.027614428	0.792551334	0.923768713	Bacteria.Firmicutes.Clostridia.Clostridiales.Clostridiaceae_1.Clostridium_sensu_stricto_1	MBOAT1
91279	ENSG00000172201	rs1047033	0.363926321	0.131797265	0.452911386	0.685240929	0.181989029	-0.432293014	-0.231097624	0.17125517	0.199042318	0.28323726	0.30604561	0.420626969	0.272796285	0.073942875	0.793760145	0.929052272	Bacteria.Firmicutes.Clostridia.Clostridiales.Clostridiaceae_1.Clostridium_sensu_stricto_1	ID4
91280	ENSG00000172260	rs34579341	0.9020872	0.9185389	0.281347219	0.168468788	0.019936964	-0.028100118	-0.261140952	0.576052136	0.161424501	0.273686552	0.240389206	0.413634969	0.448580337	0.297272308	0.744655481	0.923768713	Bacteria.Firmicutes.Clostridia.Clostridiales.Clostridiaceae_1.Clostridium_sensu_stricto_1	NEGR1
91281	ENSG00000172262	rs17243515	0.265695757	0.436660514	0.031381382	0.554249187	0.152312336	-0.296075193	-0.464231503	0.285637155	0.13566637	0.378286508	0.211031878	0.480475529	0.230761003	0.172762141	0.532203004	0.923768713	Bacteria.Firmicutes.Clostridia.Clostridiales.Clostridiaceae_1.Clostridium_sensu_stricto_1	ZNF131
91282	ENSG00000172273	rs200907799	0.018850337	0.012446962	0.62969161	0.689579632	0.509373221	-0.565791628	-0.158980423	0.123379497	0.211466704	0.220089172	0.328163577	0.307516583	0.053347266	0.014733582	0.834883033	0.929052272	Bacteria.Firmicutes.Clostridia.Clostridiales.Clostridiaceae_1.Clostridium_sensu_stricto_1	HINFP
91283	ENSG00000172301	rs11542477	0.019951731	0.018769047	0.059680041	0.049575268	-1.477002277	0.820428355	1.482585081	-0.851402125	0.619011568	0.340358196	0.773527423	0.425495636	0.055390452	0.019602141	0.575494291	0.923513429	Bacteria.Firmicutes.Clostridia.Clostridiales.Clostridiaceae_1.Clostridium_sensu_stricto_1	COPRS
91284	ENSG00000172339	rs568063804	0.680875372	0.024772082	0.779258564	0.187199618	0.056447504	-0.836888892	0.059909466	0.670039054	0.136635695	0.364138003	0.212859295	0.502671488	0.387509815	0.023621923	0.867961456	0.923768713	Bacteria.Firmicutes.Clostridia.Clostridiales.Clostridiaceae_1.Clostridium_sensu_stricto_1	ALG14
91285	ENSG00000172346	rs4822042	0.039111214	0.027086879	0.117578625	0.073558435	-0.854334411	0.574598727	0.910730673	-0.671415118	0.405752683	0.254089231	0.574208812	0.369165317	0.07890949	0.025208847	0.643346389	0.923513429	Bacteria.Firmicutes.Clostridia.Clostridiales.Clostridiaceae_1.Clostridium_sensu_stricto_1	CSDC2
91286	ENSG00000172354	rs11520986	0.228559868	0.221802281	0.376673162	0.904112479	-0.19669164	0.24447357	0.23051032	0.044205626	0.161815311	0.198182473	0.258959407	0.365520197	0.210347952	0.106187592	0.779604767	0.929052272	Bacteria.Firmicutes.Clostridia.Clostridiales.Clostridiaceae_1.Clostridium_sensu_stricto_1	GNB2
91287	ENSG00000172366	rs7203410	0.35164173	0.021694736	0.765938349	0.217526814	0.15703689	-0.716309688	0.076770795	0.552008294	0.167390449	0.304510011	0.256808722	0.443307157	0.267300864	0.021553855	0.86656474	0.923768713	Bacteria.Firmicutes.Clostridia.Clostridiales.Clostridiaceae_1.Clostridium_sensu_stricto_1	MCRIP2
91288	ENSG00000172469	rs9374586	0.064293966	0.141016895	0.143592878	0.514641139	0.563332542	-0.342846707	-0.687668953	0.227498015	0.299303136	0.230072529	0.464510093	0.347210878	0.103615415	0.07709326	0.670044143	0.923768713	Bacteria.Firmicutes.Clostridia.Clostridiales.Clostridiaceae_1.Clostridium_sensu_stricto_1	MANEA
91289	ENSG00000172478	rs10933517	0.000915639	0.000164587	0.874352579	0.87122069	-0.789630159	0.693524221	0.052370158	0.040855999	0.227248562	0.173373643	0.329876263	0.251036292	0.008310952	0.000683824	0.883599488	0.929052272	Bacteria.Firmicutes.Clostridia.Clostridiales.Clostridiaceae_1.Clostridium_sensu_stricto_1	MAB21L4
91290	ENSG00000172497	rs34513795	0.226344093	0.027265641	0.814609763	0.597470842	-0.250755533	0.591171712	0.070192103	-0.236637809	0.205300795	0.261733814	0.298135382	0.445940841	0.208950021	0.025334647	0.873518482	0.929052272	Bacteria.Firmicutes.Clostridia.Clostridiales.Clostridiaceae_1.Clostridium_sensu_stricto_1	ACOT12
91291	ENSG00000172500	rs656980	0.299948782	0.163101917	0.544336607	0.864592053	-0.191455997	0.380268946	0.173931841	-0.0716702	0.183232526	0.269560932	0.285381453	0.418614687	0.246250433	0.085247319	0.819576278	0.929052272	Bacteria.Firmicutes.Clostridia.Clostridiales.Clostridiaceae_1.Clostridium_sensu_stricto_1	FIBP
91292	ENSG00000172543	rs687672	2.56126177512832e-07	1.27205147682432e-07	0.440371076	0.294489923	-1.791723117	1.061910174	0.369541076	-0.293768065	0.311434166	0.179043086	0.476011428	0.277964401	1.28194567143246e-05	2.05073341759369e-06	0.792573555	0.923768713	Bacteria.Firmicutes.Clostridia.Clostridiales.Clostridiaceae_1.Clostridium_sensu_stricto_1	CTSW
91293	ENSG00000172548	rs6878502	0.001336919	0.001937513	0.136544076	0.407572363	1.281302009	-0.802636084	-0.745046877	0.263787266	0.382144381	0.24841935	0.494247763	0.316452318	0.010549599	0.004087421	0.663702782	0.923768713	Bacteria.Firmicutes.Clostridia.Clostridiales.Clostridiaceae_1.Clostridium_sensu_stricto_1	NIPAL4
91294	ENSG00000172689	rs7935803	0.475842025	0.33839764	0.481309649	0.498769696	-0.137582143	0.1826005	0.214422879	-0.214176838	0.191841864	0.1893323	0.302741555	0.314855838	0.316348567	0.14340291	0.805199081	0.923768713	Bacteria.Firmicutes.Clostridia.Clostridiales.Clostridiaceae_1.Clostridium_sensu_stricto_1	MS4A10
91295	ENSG00000172728	rs2732318	4.69827910562572e-06	1.47382136970721e-05	0.817029612	0.296408394	1.07195672	-0.714272927	0.092973149	-0.286993396	0.214620508	0.152452085	0.400217078	0.272644318	0.000155291	0.000107746	0.873901541	0.923768713	Bacteria.Firmicutes.Clostridia.Clostridiales.Clostridiaceae_1.Clostridium_sensu_stricto_1	FUT10
91296	ENSG00000172731	rs7921619	0.226388796	0.387590155	0.028947177	0.083983044	0.335820234	-0.172587897	-1.044965438	0.581748517	0.274972493	0.198413973	0.467809512	0.331493396	0.208950021	0.157916464	0.532203004	0.923768713	Bacteria.Firmicutes.Clostridia.Clostridiales.Clostridiaceae_1.Clostridium_sensu_stricto_1	LRRC20
91297	ENSG00000172765	rs1056190	0.075339402	0.406736481	0.779739651	0.092200007	0.261302606	-0.182879248	-0.066583903	-0.543000526	0.144579755	0.21899836	0.237104449	0.317708039	0.112556093	0.163595642	0.867961456	0.923768713	Bacteria.Firmicutes.Clostridia.Clostridiales.Clostridiaceae_1.Clostridium_sensu_stricto_1	TMCC1
91298	ENSG00000172785	rs28626566	0.000102386	2.33036434548305e-06	0.285428298	0.320504307	1.098262403	-0.94849568	0.402683937	-0.272131427	0.265336715	0.183078203	0.373868257	0.271840055	0.001775842	2.29561083704231e-05	0.744965805	0.923768713	Bacteria.Firmicutes.Clostridia.Clostridiales.Clostridiaceae_1.Clostridium_sensu_stricto_1	ZNG1A
91299	ENSG00000172803	rs11227332	0.011711572	9.48377173015447e-07	0.34565064	0.416235332	-0.350113762	1.266182163	0.196541172	-0.313546665	0.134972684	0.233779546	0.206893813	0.383217586	0.040950683	1.11353108247014e-05	0.762830362	0.923768713	Bacteria.Firmicutes.Clostridia.Clostridiales.Clostridiaceae_1.Clostridium_sensu_stricto_1	SNX32
91300	ENSG00000172830	rs2228418	0.141379329	0.096077227	0.750074308	0.590467408	0.891944276	-0.535885181	-0.328415073	0.298753399	0.599107773	0.317343683	1.026635604	0.552389032	0.161980273	0.059786074	0.859973022	0.929052272	Bacteria.Firmicutes.Clostridia.Clostridiales.Clostridiaceae_1.Clostridium_sensu_stricto_1	SSH3
91301	ENSG00000172889	rs4636297	0.194835099	0.200712382	0.643545015	0.710059328	-0.403457755	0.276262232	-0.25738157	0.131010993	0.308002863	0.213719696	0.553608216	0.350851398	0.192257225	0.098833598	0.836386314	0.929052272	Bacteria.Firmicutes.Clostridia.Clostridiales.Clostridiaceae_1.Clostridium_sensu_stricto_1	EGFL7
91302	ENSG00000172890	rs3794057	0.01074319	0.002494547	0.373912558	0.667454757	-0.482485835	0.75255446	0.243805056	-0.130113547	0.183688854	0.239184096	0.272306443	0.301462474	0.03848647	0.004898955	0.77784183	0.929052272	Bacteria.Firmicutes.Clostridia.Clostridiales.Clostridiaceae_1.Clostridium_sensu_stricto_1	NADSYN1
91303	ENSG00000172893	rs11606033	0.053358275	0.036658015	0.741923898	0.468735637	-0.544355991	0.420033942	-0.121933774	0.192120525	0.276629411	0.196870049	0.368698061	0.263608455	0.093007809	0.030785792	0.857627613	0.923768713	Bacteria.Firmicutes.Clostridia.Clostridiales.Clostridiaceae_1.Clostridium_sensu_stricto_1	DHCR7
91304	ENSG00000172954	rs13028836	0.719319432	0.390043645	0.473772544	0.536556741	-0.065782369	0.225851517	-0.212455828	0.242571393	0.182256093	0.261002309	0.294854104	0.390407869	0.39894843	0.158638074	0.802250294	0.923768713	Bacteria.Firmicutes.Clostridia.Clostridiales.Clostridiaceae_1.Clostridium_sensu_stricto_1	LCLAT1
91305	ENSG00000172986	rs13081565	0.687615458	0.456102313	0.331784171	0.576709882	-0.108937983	0.146827939	-0.457245985	0.172445255	0.269718342	0.195832323	0.467613329	0.307375649	0.388802809	0.178750627	0.752905977	0.929052272	Bacteria.Firmicutes.Clostridia.Clostridiales.Clostridiaceae_1.Clostridium_sensu_stricto_1	GXYLT2
91306	ENSG00000172987	rs2796756	0.687236562	0.415545706	0.919432936	0.822533908	0.073183638	-0.162845488	0.027417891	-0.077673719	0.180962528	0.198734514	0.270015709	0.344917254	0.388802809	0.166275824	0.890537263	0.929052272	Bacteria.Firmicutes.Clostridia.Clostridiales.Clostridiaceae_1.Clostridium_sensu_stricto_1	HPSE2
91307	ENSG00000172992	rs12602966	0.115078851	0.187501577	0.284810652	0.99605547	0.306895328	-0.255202442	-0.330631834	0.001478367	0.192149679	0.191588874	0.306575293	0.297889344	0.144849682	0.093806071	0.744965805	0.93455213	Bacteria.Firmicutes.Clostridia.Clostridiales.Clostridiaceae_1.Clostridium_sensu_stricto_1	DCAKD
91308	ENSG00000173113	rs618850	0.387243101	0.497347974	0.308866398	0.888989054	0.132136263	-0.260820957	-0.240078591	0.069688229	0.151797481	0.382155214	0.23407844	0.497304283	0.281156777	0.190798155	0.74917141	0.929052272	Bacteria.Firmicutes.Clostridia.Clostridiales.Clostridiaceae_1.Clostridium_sensu_stricto_1	TRMT112
91309	ENSG00000173175	rs62262433	0.635618623	0.579108369	0.258311075	0.124250684	-0.127060774	0.121705445	0.481081398	-0.49515205	0.266893421	0.218310099	0.421859265	0.317951541	0.37314832	0.212553482	0.731448544	0.923768713	Bacteria.Firmicutes.Clostridia.Clostridiales.Clostridiaceae_1.Clostridium_sensu_stricto_1	ADCY5
91310	ENSG00000173208	rs12582802	0.308911343	0.845576081	0.011838759	0.802134421	0.150611799	0.058117127	-0.562145918	0.120687115	0.146861394	0.297205439	0.217057248	0.479654713	0.249262949	0.280757278	0.532203004	0.929052272	Bacteria.Firmicutes.Clostridia.Clostridiales.Clostridiaceae_1.Clostridium_sensu_stricto_1	ABCD2
91311	ENSG00000173210	rs9512	0.131578441	0.241559884	0.157335827	0.609803439	0.300188504	-0.211631852	-0.458644888	0.141151956	0.196569324	0.179064024	0.320596933	0.275237135	0.156236438	0.11276697	0.678007799	0.929052272	Bacteria.Firmicutes.Clostridia.Clostridiales.Clostridiaceae_1.Clostridium_sensu_stricto_1	ABLIM3
91312	ENSG00000173213	rs1311825136	0.000308941	1.58050426294579e-06	0.361878372	0.249221649	-0.556109249	1.419712165	0.202958402	-0.459429442	0.145886756	0.268737968	0.221025309	0.395156483	0.003893541	1.65511867674531e-05	0.770353326	0.923768713	Bacteria.Firmicutes.Clostridia.Clostridiales.Clostridiaceae_1.Clostridium_sensu_stricto_1	TUBB8B
91313	ENSG00000173214	rs12207339	0.496723789	0.913706275	0.924683146	0.383227926	0.109007236	-0.031273388	-0.023513233	-0.373169619	0.159485194	0.287472582	0.247758412	0.425067528	0.322929208	0.296177981	0.891047597	0.923768713	Bacteria.Firmicutes.Clostridia.Clostridiales.Clostridiaceae_1.Clostridium_sensu_stricto_1	MFSD4B
91314	ENSG00000173218	rs10801914	0.002173319	0.000651295	0.345507735	0.265934932	0.842300414	-0.649576738	-0.428457919	0.355508782	0.263822953	0.181327455	0.450892053	0.316815803	0.014531345	0.00190697	0.762830362	0.923768713	Bacteria.Firmicutes.Clostridia.Clostridiales.Clostridiaceae_1.Clostridium_sensu_stricto_1	VANGL1
91315	ENSG00000173226	rs76808446	0.775264394	0.007385144	0.053662962	0.450505058	-0.042281346	0.680795877	-0.447509527	0.33059055	0.147482975	0.246152685	0.227712945	0.4354726	0.415831471	0.010280848	0.575494291	0.923768713	Bacteria.Firmicutes.Clostridia.Clostridiales.Clostridiaceae_1.Clostridium_sensu_stricto_1	IQCB1
91316	ENSG00000173253	rs906773	0.008087568	0.000640691	0.308906146	0.86968944	-0.505703381	0.757019754	0.270830728	-0.053030048	0.185074269	0.211017133	0.264083876	0.32197516	0.032412562	0.001890204	0.74917141	0.929052272	Bacteria.Firmicutes.Clostridia.Clostridiales.Clostridiaceae_1.Clostridium_sensu_stricto_1	DMRT2
91317	ENSG00000173262	rs12579807	0.04412576	7.3000424718256e-05	0.965776125	0.202061682	-0.373274435	0.735662769	-0.011239827	-0.353661233	0.181840344	0.173637933	0.260953947	0.274427205	0.083805683	0.000365758	0.897435292	0.923768713	Bacteria.Firmicutes.Clostridia.Clostridiales.Clostridiaceae_1.Clostridium_sensu_stricto_1	SLC2A14
91318	ENSG00000173272	rs10221892	0.670843429	0.184784713	0.750142019	0.715752378	-0.0736044	0.323872574	-0.104110503	-0.168759582	0.172405182	0.241625492	0.325543942	0.461429191	0.38377904	0.093024759	0.859973022	0.929052272	Bacteria.Firmicutes.Clostridia.Clostridiales.Clostridiaceae_1.Clostridium_sensu_stricto_1	MZT2A
91319	ENSG00000173376	rs17432229	0.084091781	0.016597871	0.323307284	0.447165188	-0.294595827	0.527054997	0.250483912	-0.308155043	0.167927615	0.214324731	0.251680402	0.402928357	0.119863062	0.017952384	0.749906913	0.923768713	Bacteria.Firmicutes.Clostridia.Clostridiales.Clostridiaceae_1.Clostridium_sensu_stricto_1	NDNF
91320	ENSG00000173409	rs11122186	0.210688309	0.008329062	0.964092028	0.968244039	0.206456738	-0.980148426	-0.010858754	-0.02048302	0.163315777	0.360137759	0.240275119	0.512532171	0.200269472	0.01104457	0.89722284	0.932205318	Bacteria.Firmicutes.Clostridia.Clostridiales.Clostridiaceae_1.Clostridium_sensu_stricto_1	ARV1
91321	ENSG00000173421	rs35174559	0.04742938	0.004284502	0.977426307	0.309679357	-0.679515887	0.644659841	-0.014627321	-0.343659977	0.336269801	0.217760295	0.514958979	0.335639105	0.087218283	0.007034343	0.897435292	0.923768713	Bacteria.Firmicutes.Clostridia.Clostridiales.Clostridiaceae_1.Clostridium_sensu_stricto_1	IHO1
91322	ENSG00000173432	rs1829575	0.118894079	0.134890126	0.263937338	0.303328808	-0.500395888	0.335775992	-0.580968442	0.355805366	0.316647462	0.221790307	0.515556083	0.342931817	0.147466424	0.074983706	0.733809034	0.923768713	Bacteria.Firmicutes.Clostridia.Clostridiales.Clostridiaceae_1.Clostridium_sensu_stricto_1	SAA1
91323	ENSG00000173517	rs11853696	0.163373851	0.464275336	0.07424857	0.535642651	0.233230459	-0.15859957	-0.465192983	0.185767733	0.165438354	0.215438571	0.256405191	0.298313277	0.174086233	0.181220517	0.586711081	0.923768713	Bacteria.Firmicutes.Clostridia.Clostridiales.Clostridiaceae_1.Clostridium_sensu_stricto_1	PEAK1
91324	ENSG00000173531	rs147997200	0.216191263	0.002915918	0.655151926	0.766961789	0.216874014	-0.89658591	0.111608106	0.11799247	0.173656006	0.289839849	0.24874548	0.396487458	0.202831844	0.005471371	0.838444353	0.929052272	Bacteria.Firmicutes.Clostridia.Clostridiales.Clostridiaceae_1.Clostridium_sensu_stricto_1	MST1
91325	ENSG00000173535	rs4872052	0.612831712	0.018076837	0.978883758	0.849475145	-0.079927181	0.69639311	0.006379653	-0.090571609	0.157185533	0.28712222	0.240103388	0.475326633	0.364783062	0.019154564	0.897435292	0.929052272	Bacteria.Firmicutes.Clostridia.Clostridiales.Clostridiaceae_1.Clostridium_sensu_stricto_1	TNFRSF10C
91326	ENSG00000173540	rs12715437	0.783339363	0.984941178	0.475715442	0.732164696	-0.135071685	-0.00517734	0.520624468	-0.144732385	0.489194705	0.273249291	0.725739576	0.421073867	0.417478335	0.311113547	0.802250294	0.929052272	Bacteria.Firmicutes.Clostridia.Clostridiales.Clostridiaceae_1.Clostridium_sensu_stricto_1	GMPPB
91327	ENSG00000173545	rs41117	0.828620783	0.353563877	0.08241284	0.305991146	0.061935549	-0.199175668	0.707705748	-0.306532061	0.284965045	0.213162423	0.401169636	0.297085619	0.429728717	0.148048793	0.601741056	0.923768713	Bacteria.Firmicutes.Clostridia.Clostridiales.Clostridiaceae_1.Clostridium_sensu_stricto_1	ZNF622
91328	ENSG00000173598	rs7487813	0.504429073	0.130528366	0.678949594	0.432134909	0.117745268	-0.530472682	-0.111997424	0.453374129	0.175407508	0.346401795	0.269375121	0.573558802	0.325714156	0.073546519	0.846181513	0.923768713	Bacteria.Firmicutes.Clostridia.Clostridiales.Clostridiaceae_1.Clostridium_sensu_stricto_1	NUDT4
91329	ENSG00000173621	rs2513658	0.043408741	0.08153534	0.305934757	0.836794064	-0.682008702	0.394471491	0.480512414	-0.068029396	0.331075494	0.222953945	0.465649661	0.328924531	0.082942229	0.053010718	0.74917141	0.929052272	Bacteria.Firmicutes.Clostridia.Clostridiales.Clostridiaceae_1.Clostridium_sensu_stricto_1	LRFN4
91330	ENSG00000173638	rs2838951	0.001024321	0.002149021	0.059542041	0.3522984	-0.843479971	0.612045044	0.700994975	-0.288234994	0.245275951	0.191477441	0.365535371	0.307660597	0.008883179	0.004394444	0.575494291	0.923768713	Bacteria.Firmicutes.Clostridia.Clostridiales.Clostridiaceae_1.Clostridium_sensu_stricto_1	SLC19A1
91331	ENSG00000173660	rs78684426	0.934872338	0.013125244	0.161317038	0.638032075	-0.011279092	-0.729965951	0.315405722	0.184687424	0.137494098	0.286216646	0.222618645	0.390732446	0.45763637	0.015364364	0.678389797	0.929052272	Bacteria.Firmicutes.Clostridia.Clostridiales.Clostridiaceae_1.Clostridium_sensu_stricto_1	UQCRH
91332	ENSG00000173715	rs35287213	0.112902931	0.025622499	0.46588145	0.289672264	0.270800752	-0.847701535	-0.193477532	0.497653333	0.16851379	0.371084748	0.263767422	0.466163727	0.143590936	0.02421435	0.801529118	0.923768713	Bacteria.Firmicutes.Clostridia.Clostridiales.Clostridiaceae_1.Clostridium_sensu_stricto_1	C11orf80
91333	ENSG00000173744	rs7598597	0.098849642	0.15949317	0.38768586	0.705635448	-0.4842835	0.267978357	0.369820174	-0.108468298	0.289221145	0.188307852	0.425246351	0.285902374	0.132388741	0.084117614	0.782320118	0.929052272	Bacteria.Firmicutes.Clostridia.Clostridiales.Clostridiaceae_1.Clostridium_sensu_stricto_1	AGFG1
91334	ENSG00000173757	rs9916125	0.138282785	0.485793528	0.113944458	0.120845693	0.195502833	-0.164571285	-0.314320681	-0.65190079	0.130276927	0.234760231	0.196171841	0.414740308	0.160023886	0.187056037	0.641356137	0.923768713	Bacteria.Firmicutes.Clostridia.Clostridiales.Clostridiaceae_1.Clostridium_sensu_stricto_1	STAT5B
91335	ENSG00000173786	rs35694494	0.4747943	0.270491923	0.779843392	0.84017814	-0.236972475	0.221332192	-0.168619812	-0.074007468	0.329643436	0.199147873	0.600743656	0.365514833	0.316348567	0.121915635	0.867961456	0.929052272	Bacteria.Firmicutes.Clostridia.Clostridiales.Clostridiaceae_1.Clostridium_sensu_stricto_1	CNP
91336	ENSG00000173809	rs12327661	0.424697425	0.009319791	0.591198717	0.591087671	0.12583397	-0.676816655	-0.125566842	0.235698716	0.156635507	0.252550313	0.232629398	0.436532484	0.297118025	0.012018599	0.831132563	0.929052272	Bacteria.Firmicutes.Clostridia.Clostridiales.Clostridiaceae_1.Clostridium_sensu_stricto_1	TDRD12
91337	ENSG00000173826	rs867640	0.535815861	0.288859738	0.800061696	0.919407021	0.240427984	-0.270402335	0.128411888	0.033996738	0.386253371	0.252862187	0.504949614	0.3346972	0.337761944	0.127718225	0.873518482	0.929052272	Bacteria.Firmicutes.Clostridia.Clostridiales.Clostridiaceae_1.Clostridium_sensu_stricto_1	KCNH6
91338	ENSG00000173898	rs508996	0.36444319	0.431339895	0.491551606	0.261997195	0.356681809	-0.188461174	0.413166045	-0.414507153	0.390527961	0.238007031	0.597267801	0.366330462	0.273048068	0.171532833	0.807633134	0.923768713	Bacteria.Firmicutes.Clostridia.Clostridiales.Clostridiaceae_1.Clostridium_sensu_stricto_1	SPTBN2
91339	ENSG00000173915	rs57963697	0.02592885	0.085007976	0.03153826	0.76727915	-0.338698164	0.40619197	0.484329377	-0.13711131	0.148585351	0.232239632	0.220379023	0.461379518	0.064337213	0.054502738	0.532203004	0.929052272	Bacteria.Firmicutes.Clostridia.Clostridiales.Clostridiaceae_1.Clostridium_sensu_stricto_1	ATP5MK
91340	ENSG00000173917	rs1042822	0.26945449	0.108432479	0.534311146	0.815331697	0.181565834	-0.523980465	-0.158942685	0.094051547	0.163010541	0.321920025	0.254403192	0.40106773	0.232870981	0.065153177	0.81876848	0.929052272	Bacteria.Firmicutes.Clostridia.Clostridiales.Clostridiaceae_1.Clostridium_sensu_stricto_1	HOXB2
91341	ENSG00000173930	rs841923	0.000402784	4.66152565041831e-06	0.262007421	0.375062839	-0.643198712	0.950928522	0.304484595	-0.2611426	0.172386016	0.190309009	0.269101258	0.292378308	0.00473554	4.20044028131027e-05	0.733064411	0.923768713	Bacteria.Firmicutes.Clostridia.Clostridiales.Clostridiaceae_1.Clostridium_sensu_stricto_1	SLCO4C1
91342	ENSG00000173950	rs1832666	0.035915094	0.009065927	0.503106897	0.803893959	0.376760029	-0.61600981	-0.176139344	-0.081298542	0.175861946	0.228982593	0.261583544	0.326071788	0.075348434	0.011774585	0.81079396	0.929052272	Bacteria.Firmicutes.Clostridia.Clostridiales.Clostridiaceae_1.Clostridium_sensu_stricto_1	XXYLT1
91343	ENSG00000173960	rs4665651	0.006963353	0.000398611	0.609019067	0.796914682	0.622991089	-0.736843504	0.192528375	-0.083219437	0.223520614	0.197315441	0.374593991	0.322056647	0.030194005	0.001350862	0.831132563	0.929052272	Bacteria.Firmicutes.Clostridia.Clostridiales.Clostridiaceae_1.Clostridium_sensu_stricto_1	UBXN2A
91344	ENSG00000173992	rs1791684	0.37364558	0.334607781	0.93132786	0.983305753	-0.283264305	0.220212478	-0.038949266	-0.006847836	0.316200764	0.226534295	0.450234454	0.326004676	0.276298473	0.142367804	0.892693994	0.933596058	Bacteria.Firmicutes.Clostridia.Clostridiales.Clostridiaceae_1.Clostridium_sensu_stricto_1	CCS
91345	ENSG00000174007	rs9834389	0.298453083	0.509679213	0.28354354	0.896602184	0.188503828	-0.124214549	-0.291570791	-0.035563302	0.179844985	0.187354152	0.269639547	0.272590709	0.245717366	0.194182979	0.744655481	0.929052272	Bacteria.Firmicutes.Clostridia.Clostridiales.Clostridiaceae_1.Clostridium_sensu_stricto_1	CEP19
91346	ENSG00000174021	rs1533374	0.198559261	0.44234446	0.122562075	0.425386364	-0.359567391	0.139323321	0.647703148	-0.236831411	0.276819597	0.18024513	0.414006818	0.295243945	0.194647706	0.174299051	0.645397939	0.923768713	Bacteria.Firmicutes.Clostridia.Clostridiales.Clostridiaceae_1.Clostridium_sensu_stricto_1	GNG5
91347	ENSG00000174080	rs1671064	0.964591869	0.459760889	0.210973745	0.955055473	0.008962656	0.130791706	-0.387164792	-0.014874814	0.201121056	0.175875261	0.306457235	0.262911322	0.464349773	0.179699764	0.709590718	0.930742784	Bacteria.Firmicutes.Clostridia.Clostridiales.Clostridiaceae_1.Clostridium_sensu_stricto_1	CTSF
91348	ENSG00000174165	rs10896126	0.371904926	0.862149421	0.279239721	0.3167391	0.148190756	0.037441714	-0.271944832	-0.279897572	0.164816634	0.214777228	0.249230123	0.277414282	0.275894865	0.284301968	0.744573837	0.923768713	Bacteria.Firmicutes.Clostridia.Clostridiales.Clostridiaceae_1.Clostridium_sensu_stricto_1	ZDHHC24
91349	ENSG00000174177	rs61737996	0.358643658	0.127138833	0.961997647	0.904632718	-0.148136541	0.515425399	-0.011550181	0.055009963	0.160233584	0.333552803	0.241479317	0.457350905	0.270223986	0.072196613	0.89722284	0.929052272	Bacteria.Firmicutes.Clostridia.Clostridiales.Clostridiaceae_1.Clostridium_sensu_stricto_1	CTU2
91350	ENSG00000174227	rs59564702	0.787176832	0.05795717	0.813464298	0.485819038	-0.046756351	0.552313335	-0.063247508	-0.318992459	0.172472027	0.286154578	0.266957748	0.455068085	0.418335268	0.041706312	0.873518482	0.923768713	Bacteria.Firmicutes.Clostridia.Clostridiales.Clostridiaceae_1.Clostridium_sensu_stricto_1	PIGG
91351	ENSG00000174236	rs4931245	0.403276063	0.179497428	0.408001272	0.233300913	-0.22593647	0.272395915	0.395414937	-0.38850967	0.268563073	0.200744398	0.474795841	0.322923457	0.288232421	0.091152563	0.789592038	0.923768713	Bacteria.Firmicutes.Clostridia.Clostridiales.Clostridiaceae_1.Clostridium_sensu_stricto_1	REP15
91352	ENSG00000174255	rs2279827	0.041509111	0.030998273	0.264173795	0.484103259	0.404789261	-0.496892493	-0.357725953	0.233678627	0.194645847	0.225348142	0.317607622	0.33204878	0.081448985	0.027547754	0.733809034	0.923768713	Bacteria.Firmicutes.Clostridia.Clostridiales.Clostridiaceae_1.Clostridium_sensu_stricto_1	ZNF80
91353	ENSG00000174306	rs59596298	0.211153339	0.018554792	0.547707085	0.88963719	-0.248225391	0.516054563	-0.195403951	-0.047007647	0.196559104	0.213682275	0.323322926	0.337435835	0.200269472	0.019448271	0.819576278	0.929052272	Bacteria.Firmicutes.Clostridia.Clostridiales.Clostridiaceae_1.Clostridium_sensu_stricto_1	ZHX3
91354	ENSG00000174327	rs33979567	0.119199026	0.003453938	0.187196278	0.043477682	-0.288955044	0.77567217	0.383846565	-0.818529947	0.183002996	0.255549777	0.287964175	0.397483419	0.147466424	0.006110905	0.696105717	0.923513429	Bacteria.Firmicutes.Clostridia.Clostridiales.Clostridiaceae_1.Clostridium_sensu_stricto_1	SLC16A13
91355	ENSG00000174358	rs71575539	0.689233942	0.42761434	0.615486486	0.939569631	0.128014745	-0.300767227	0.212245024	-0.041224464	0.31869479	0.376768522	0.420549076	0.541681531	0.389327064	0.170225985	0.832043139	0.929052272	Bacteria.Firmicutes.Clostridia.Clostridiales.Clostridiaceae_1.Clostridium_sensu_stricto_1	SLC6A19
91356	ENSG00000174373	rs4982308	0.237591141	0.038130651	0.764639512	0.294915632	-0.233008212	0.618238778	0.091339386	-0.416726919	0.195475027	0.29209607	0.303804449	0.394659276	0.216213699	0.031659396	0.865810375	0.923768713	Bacteria.Firmicutes.Clostridia.Clostridiales.Clostridiaceae_1.Clostridium_sensu_stricto_1	RALGAPA1
91357	ENSG00000174456	rs10849686	0.080249167	0.169508869	0.307184986	0.300288843	0.246547776	-0.283698848	-0.222478527	-0.328761194	0.138744821	0.204215439	0.216159547	0.314863458	0.116664087	0.087494446	0.74917141	0.923768713	Bacteria.Firmicutes.Clostridia.Clostridiales.Clostridiaceae_1.Clostridium_sensu_stricto_1	C12orf76
91358	ENSG00000174501	rs62155511	0.515970064	0.870892154	0.108064717	0.723772748	0.153315988	0.034524634	-0.507525141	0.103690146	0.234736992	0.211589065	0.311478935	0.292122271	0.329760905	0.28605301	0.641356137	0.929052272	Bacteria.Firmicutes.Clostridia.Clostridiales.Clostridiaceae_1.Clostridium_sensu_stricto_1	ANKRD36C
91359	ENSG00000174514	rs1980	0.517481495	0.514493834	0.399911665	0.261611418	0.295364725	-0.179973245	0.535202042	-0.44110043	0.453861584	0.274581344	0.631621763	0.38951469	0.330270696	0.19519974	0.788875872	0.923768713	Bacteria.Firmicutes.Clostridia.Clostridiales.Clostridiaceae_1.Clostridium_sensu_stricto_1	MFSD4A
91360	ENSG00000174547	rs4930376	0.510963769	0.26711411	0.47807442	0.801253734	0.191779869	-0.214989371	0.276256237	-0.065052528	0.290146514	0.192067842	0.387170455	0.257371959	0.328358265	0.120861832	0.802962714	0.929052272	Bacteria.Firmicutes.Clostridia.Clostridiales.Clostridiaceae_1.Clostridium_sensu_stricto_1	MRPL11
91361	ENSG00000174567	rs12094062	0.562801946	0.87332991	0.148557652	0.298630652	-0.116930749	0.047543601	0.414164455	-0.465494022	0.201026467	0.297035475	0.283285007	0.44427636	0.34810921	0.28652573	0.676485758	0.923768713	Bacteria.Firmicutes.Clostridia.Clostridiales.Clostridiaceae_1.Clostridium_sensu_stricto_1	GOLT1A
91362	ENSG00000174586	rs4801266	0.004967955	0.003591889	0.550380186	0.989406116	0.560382917	-0.561225324	-0.211662625	-0.004543188	0.192684518	0.185726748	0.352582832	0.340849112	0.024446198	0.0062597	0.819576278	0.933596058	Bacteria.Firmicutes.Clostridia.Clostridiales.Clostridiaceae_1.Clostridium_sensu_stricto_1	ZNF497
91363	ENSG00000174607	rs114748764	0.815772315	0.008288935	0.601133603	0.335469024	-0.03677334	0.694493297	-0.133207407	-0.358495166	0.157196107	0.255012047	0.253563642	0.36944928	0.426969592	0.011011516	0.831132563	0.923768713	Bacteria.Firmicutes.Clostridia.Clostridiales.Clostridiaceae_1.Clostridium_sensu_stricto_1	UGT8
91364	ENSG00000174652	rs11086035	0.02776417	0.00191867	0.469064462	0.862244802	-0.379997491	0.536482639	-0.20488117	-0.045073766	0.168801886	0.16587703	0.281326183	0.258737908	0.066672984	0.004062417	0.802205241	0.929052272	Bacteria.Firmicutes.Clostridia.Clostridiales.Clostridiaceae_1.Clostridium_sensu_stricto_1	ZNF266
91365	ENSG00000174695	rs1993948	0.372627293	0.368765082	0.429454355	0.219225187	-0.227398554	0.181752076	-0.296910517	0.367365318	0.253295694	0.200813047	0.373429607	0.296127072	0.275894865	0.152058661	0.792551334	0.923768713	Bacteria.Firmicutes.Clostridia.Clostridiales.Clostridiaceae_1.Clostridium_sensu_stricto_1	TMEM167A
91366	ENSG00000174720	rs62317773	0.387277424	0.388956165	0.104252602	0.089803627	-0.194343235	0.147415705	-0.605148397	0.455772678	0.223276777	0.169966479	0.367281706	0.264658009	0.281156777	0.158264706	0.641356137	0.923768713	Bacteria.Firmicutes.Clostridia.Clostridiales.Clostridiaceae_1.Clostridium_sensu_stricto_1	LARP7
91367	ENSG00000174780	rs55915354	0.281270625	0.034959481	0.50860668	0.703035017	0.191828701	-0.575998967	-0.18118696	0.177670319	0.176556537	0.267418622	0.272592859	0.463998821	0.23750398	0.029880133	0.81079396	0.929052272	Bacteria.Firmicutes.Clostridia.Clostridiales.Clostridiaceae_1.Clostridium_sensu_stricto_1	SRP72
91368	ENSG00000174791	rs490972	0.963771586	0.842587122	0.989460175	0.609194156	-0.011302672	-0.040870573	-0.005128838	0.178835535	0.247884174	0.204987294	0.386760762	0.348122998	0.464333191	0.280396558	0.898655128	0.929052272	Bacteria.Firmicutes.Clostridia.Clostridiales.Clostridiaceae_1.Clostridium_sensu_stricto_1	RIN1
91369	ENSG00000174827	rs900347	0.271281926	0.081540759	0.682798028	0.385692102	-0.283025154	0.42201581	0.156523086	-0.311468204	0.255081443	0.238526241	0.38130981	0.35663968	0.233413937	0.053010718	0.846181513	0.923768713	Bacteria.Firmicutes.Clostridia.Clostridiales.Clostridiaceae_1.Clostridium_sensu_stricto_1	PDZK1
91370	ENSG00000174837	rs330880	0.456961219	0.048271556	0.987752426	0.170719688	-0.157263008	0.330215377	-0.004747478	-0.422681958	0.210152357	0.164050131	0.308081214	0.305136242	0.308360224	0.037230596	0.898655128	0.923768713	Bacteria.Firmicutes.Clostridia.Clostridiales.Clostridiaceae_1.Clostridium_sensu_stricto_1	ADGRE1
91371	ENSG00000174903	rs79770412	0.593666944	0.056349799	0.713646893	0.14795559	0.082699268	-0.564289853	0.088068018	0.628523875	0.154238946	0.290422333	0.238945948	0.429257116	0.357505595	0.041040811	0.851815645	0.923768713	Bacteria.Firmicutes.Clostridia.Clostridiales.Clostridiaceae_1.Clostridium_sensu_stricto_1	RAB1B
91372	ENSG00000174915	rs55961417	0.001549826	0.000658755	0.063023995	0.135561595	0.764778208	-0.828211957	-0.635828867	0.503718501	0.231423424	0.231423424	0.336162936	0.333303959	0.011575861	0.001919408	0.575494291	0.923768713	Bacteria.Firmicutes.Clostridia.Clostridiales.Clostridiaceae_1.Clostridium_sensu_stricto_1	PTDSS2
91373	ENSG00000174951	rs12611028	0.442824188	0.056477936	0.680668293	0.886629015	-0.134962328	0.41576406	-0.116137493	-0.051843305	0.174787766	0.214095104	0.280926895	0.362207185	0.303615631	0.041108379	0.846181513	0.929052272	Bacteria.Firmicutes.Clostridia.Clostridiales.Clostridiaceae_1.Clostridium_sensu_stricto_1	FUT1
91374	ENSG00000174989	rs60940473	0.122616022	0.132090158	0.545536986	0.344668872	0.237305429	-0.481622609	-0.138276231	-0.469796973	0.15170607	0.315801368	0.227559105	0.493530725	0.149907927	0.074031774	0.819576278	0.923768713	Bacteria.Firmicutes.Clostridia.Clostridiales.Clostridiaceae_1.Clostridium_sensu_stricto_1	FBXW8
91375	ENSG00000174992	rs113137773	0.043286715	0.013391907	0.141541432	0.883931405	-0.384360691	0.580828368	0.400761452	-0.053728646	0.186472565	0.228433442	0.26929794	0.366593416	0.082942229	0.015551231	0.668896697	0.929052272	Bacteria.Firmicutes.Clostridia.Clostridiales.Clostridiaceae_1.Clostridium_sensu_stricto_1	ZG16
91376	ENSG00000174996	rs2298466	0.076390616	0.18659169	0.619839975	0.314487801	0.304407686	-0.363852565	-0.129904262	-0.35927496	0.169050234	0.272585312	0.260609378	0.354421838	0.113341905	0.093567269	0.832172003	0.923768713	Bacteria.Firmicutes.Clostridia.Clostridiales.Clostridiaceae_1.Clostridium_sensu_stricto_1	KLC2
91377	ENSG00000175066	rs6765793	0.794549063	0.778972259	0.873515101	0.843691617	0.098010609	-0.076174195	-0.085808532	0.074370639	0.374830082	0.270288006	0.536892891	0.375678974	0.420081326	0.264256716	0.883562836	0.929052272	Bacteria.Firmicutes.Clostridia.Clostridiales.Clostridiaceae_1.Clostridium_sensu_stricto_1	GK5
91378	ENSG00000175104	rs5030437	0.055049991	0.042776974	0.34317268	0.424790901	-0.940790353	0.573149342	-0.664121301	0.328010406	0.481557735	0.277362475	0.695497226	0.408383351	0.094932984	0.034363547	0.761562282	0.923768713	Bacteria.Firmicutes.Clostridia.Clostridiales.Clostridiaceae_1.Clostridium_sensu_stricto_1	TRAF6
91379	ENSG00000175106	rs190206	0.003748965	0.002279595	0.993894541	0.318759391	0.438172231	-0.546685672	0.001816285	-0.238902496	0.145719679	0.172093842	0.236445551	0.237781167	0.02096785	0.004552927	0.898655128	0.923768713	Bacteria.Firmicutes.Clostridia.Clostridiales.Clostridiaceae_1.Clostridium_sensu_stricto_1	TVP23C
91380	ENSG00000175137	rs61840342	0.063210158	0.022167515	0.19527872	0.043509429	0.301109057	-0.829535977	-0.345309355	1.015314529	0.15931191	0.353957496	0.263877343	0.493120249	0.102719243	0.021865021	0.699484082	0.923513429	Bacteria.Firmicutes.Clostridia.Clostridiales.Clostridiaceae_1.Clostridium_sensu_stricto_1	SH3BP5L
91381	ENSG00000175164	rs8176645	3.83410488687761e-06	1.86282840484018e-07	0.078226011	0.024493104	1.417487279	-1.102171242	-0.671937194	0.605709194	0.280752477	0.188914119	0.375531635	0.263017754	0.000133195	2.81215058765237e-06	0.598229551	0.923513429	Bacteria.Firmicutes.Clostridia.Clostridiales.Clostridiaceae_1.Clostridium_sensu_stricto_1	ABO
91382	ENSG00000175198	rs2277437	0.764415702	0.661177052	0.159202335	0.121696234	-0.057964049	0.126261723	0.406632441	-0.588107286	0.192605687	0.28675974	0.285537577	0.375026773	0.41279312	0.235175551	0.678007799	0.923768713	Bacteria.Firmicutes.Clostridia.Clostridiales.Clostridiaceae_1.Clostridium_sensu_stricto_1	PCCA
91383	ENSG00000175220	rs4491174	0.318382447	0.976727998	0.210889717	0.862360333	0.162500167	0.008197675	-0.313024998	-0.079856296	0.161610544	0.279939196	0.2477263	0.458789552	0.252727565	0.30961299	0.709590718	0.929052272	Bacteria.Firmicutes.Clostridia.Clostridiales.Clostridiaceae_1.Clostridium_sensu_stricto_1	ARHGAP1
91384	ENSG00000175221	rs55639032	0.273244983	0.022657158	0.198468349	0.239798027	0.173166919	-0.410395084	0.358725461	-0.414542802	0.156716063	0.175778182	0.276114773	0.349423793	0.234182804	0.022225091	0.699484082	0.923768713	Bacteria.Firmicutes.Clostridia.Clostridiales.Clostridiaceae_1.Clostridium_sensu_stricto_1	MED16
91385	ENSG00000175224	rs376869514	0.072655843	0.013510866	0.587429295	0.391722787	0.310894737	-0.863969967	-0.143411906	0.431315065	0.170389588	0.340245826	0.263007433	0.500223356	0.110644481	0.015603311	0.831132563	0.923768713	Bacteria.Firmicutes.Clostridia.Clostridiales.Clostridiaceae_1.Clostridium_sensu_stricto_1	ATG13
91386	ENSG00000175287	rs57294583	0.126622451	0.109186547	0.030890017	0.089621184	0.288741599	-0.25758075	-0.704345383	0.473351434	0.18659803	0.158595448	0.319217641	0.274705887	0.152661244	0.0653883	0.532203004	0.923768713	Bacteria.Firmicutes.Clostridia.Clostridiales.Clostridiaceae_1.Clostridium_sensu_stricto_1	PHYHD1
91387	ENSG00000175322	rs9958799	0.777181495	0.549010427	0.405565209	0.573759485	0.043073248	0.118897199	-0.196225772	-0.200798037	0.151574298	0.197375822	0.234392112	0.355153769	0.416138487	0.20463828	0.789592038	0.929052272	Bacteria.Firmicutes.Clostridia.Clostridiales.Clostridiaceae_1.Clostridium_sensu_stricto_1	ZNF519
91388	ENSG00000175334	rs12794370	0.997880475	0.97175968	0.30633897	0.098944182	0.000563157	0.006319814	0.319677945	-0.45013204	0.211183826	0.177832696	0.310051079	0.268902333	0.47347879	0.308458215	0.74917141	0.923768713	Bacteria.Firmicutes.Clostridia.Clostridiales.Clostridiaceae_1.Clostridium_sensu_stricto_1	BANF1
91389	ENSG00000175376	rs1047464	0.002415879	0.002175064	0.019478909	0.229650479	0.697670659	-0.724277688	-0.755275501	0.394149331	0.220981426	0.226875298	0.315267071	0.325029849	0.015286558	0.004409482	0.532203004	0.923768713	Bacteria.Firmicutes.Clostridia.Clostridiales.Clostridiaceae_1.Clostridium_sensu_stricto_1	EIF1AD
91390	ENSG00000175390	rs12294650	0.375454317	0.943844407	0.051874205	0.596841026	0.161479492	0.019532824	-0.535822144	0.206916151	0.180943512	0.276232286	0.270538888	0.389260208	0.277035523	0.302488799	0.571707588	0.929052272	Bacteria.Firmicutes.Clostridia.Clostridiales.Clostridiaceae_1.Clostridium_sensu_stricto_1	EIF3F
91391	ENSG00000175455	rs7633013	0.274772022	0.49008849	0.522009251	0.197440184	0.272416166	-0.111793526	0.245034613	-0.321241277	0.247329807	0.161060943	0.380642439	0.246689313	0.234687817	0.188448551	0.817068376	0.923768713	Bacteria.Firmicutes.Clostridia.Clostridiales.Clostridiaceae_1.Clostridium_sensu_stricto_1	CCDC14
91392	ENSG00000175482	rs72932730	0.431430697	0.673511511	0.255689434	0.712858087	-0.143082934	0.11840056	0.294960829	0.226056446	0.180734786	0.279742778	0.257214948	0.61157128	0.299081464	0.238468262	0.731448544	0.929052272	Bacteria.Firmicutes.Clostridia.Clostridiales.Clostridiaceae_1.Clostridium_sensu_stricto_1	POLD4
91393	ENSG00000175489	rs3859570	0.260879521	0.291933852	0.962069781	0.387493957	0.282106493	-0.22397112	-0.017750333	-0.26871789	0.248728981	0.210793464	0.371812024	0.308865903	0.227593564	0.128654452	0.89722284	0.923768713	Bacteria.Firmicutes.Clostridia.Clostridiales.Clostridiaceae_1.Clostridium_sensu_stricto_1	LRRC25
91394	ENSG00000175518	rs11038373	0.074268736	0.000889783	0.177957701	0.554277717	-0.281641741	0.604642201	-0.368790022	0.188737821	0.155246451	0.17355517	0.270807764	0.317502298	0.111869067	0.002366786	0.692677528	0.923768713	Bacteria.Firmicutes.Clostridia.Clostridiales.Clostridiaceae_1.Clostridium_sensu_stricto_1	UBQLNL
91395	ENSG00000175536	rs601904	0.000126126	1.06137498599522e-05	0.20158587	0.332704955	-0.876058331	0.776785942	-0.473685026	0.261063222	0.214805636	0.162680795	0.367168445	0.267495083	0.001972737	8.39282098717092e-05	0.699484082	0.923768713	Bacteria.Firmicutes.Clostridia.Clostridiales.Clostridiaceae_1.Clostridium_sensu_stricto_1	LIPT2
91396	ENSG00000175567	rs632862	0.57204591	0.14443662	0.500531019	0.645576841	-0.106132659	0.322712322	-0.192302944	-0.161709025	0.186879592	0.218454198	0.283867129	0.349969493	0.351164414	0.078491563	0.81079396	0.929052272	Bacteria.Firmicutes.Clostridia.Clostridiales.Clostridiaceae_1.Clostridium_sensu_stricto_1	UCP2
91397	ENSG00000175581	rs7125433	0.188731654	0.063488614	0.558504827	0.848709339	-0.224808761	0.435464638	0.149008047	-0.063164581	0.169248392	0.23064668	0.253373107	0.329793708	0.18865278	0.044403916	0.821996552	0.929052272	Bacteria.Firmicutes.Clostridia.Clostridiales.Clostridiaceae_1.Clostridium_sensu_stricto_1	MRPL48
91398	ENSG00000175634	rs10274	0.883625014	0.892211511	0.771147662	0.871343718	-0.033948671	-0.033659065	0.097124017	0.055099179	0.231019292	0.247423584	0.33251339	0.338878988	0.443714885	0.290995701	0.866949962	0.929052272	Bacteria.Firmicutes.Clostridia.Clostridiales.Clostridiaceae_1.Clostridium_sensu_stricto_1	RPS6KB2
91399	ENSG00000175643	rs918737	0.007961373	0.003852384	0.463576283	0.373710318	-0.649177236	0.506326631	0.328782455	-0.259339016	0.237080116	0.168916118	0.445910732	0.289533034	0.032369283	0.006587199	0.799748484	0.923768713	Bacteria.Firmicutes.Clostridia.Clostridiales.Clostridiaceae_1.Clostridium_sensu_stricto_1	RMI2
91400	ENSG00000175691	rs12608874	0.163197601	0.000141921	0.380633424	0.223893856	-0.260650713	0.947309327	-0.247251598	-0.509209897	0.184809909	0.234262088	0.280097735	0.414682904	0.174004269	0.000620835	0.779604767	0.923768713	Bacteria.Firmicutes.Clostridia.Clostridiales.Clostridiaceae_1.Clostridium_sensu_stricto_1	ZNF77
91401	ENSG00000175697	rs1849933	0.185754437	0.25803301	0.873477271	0.725435022	0.44369675	-0.27669297	0.086087285	-0.128130224	0.331761549	0.242488398	0.538474559	0.363256987	0.186971647	0.118132397	0.883562836	0.929052272	Bacteria.Firmicutes.Clostridia.Clostridiales.Clostridiaceae_1.Clostridium_sensu_stricto_1	GPR156
91402	ENSG00000175727	rs1043771	0.099136672	0.018471685	0.57986065	0.976846736	0.280097531	-0.682279858	-0.139017451	-0.016753668	0.167423636	0.282302323	0.249860009	0.575049274	0.132671728	0.019396141	0.831132563	0.933596058	Bacteria.Firmicutes.Clostridia.Clostridiales.Clostridiaceae_1.Clostridium_sensu_stricto_1	MLXIP
91403	ENSG00000175764	rs10985521	0.028929794	0.000360071	0.335931573	0.071333276	-0.439706113	0.765102851	0.275283906	-0.637314332	0.196825244	0.203192897	0.283969054	0.347627037	0.067572157	0.001245678	0.757472514	0.923513429	Bacteria.Firmicutes.Clostridia.Clostridiales.Clostridiaceae_1.Clostridium_sensu_stricto_1	TTLL11
91404	ENSG00000175768	rs28516560	0.432704656	0.022714551	0.428226566	0.029638772	0.120909599	-0.689582478	-0.183413144	0.902219775	0.153151819	0.295488379	0.23006625	0.405700761	0.299372265	0.022225123	0.792551334	0.923513429	Bacteria.Firmicutes.Clostridia.Clostridiales.Clostridiaceae_1.Clostridium_sensu_stricto_1	TOMM5
91405	ENSG00000175826	rs2074218	0.968689534	0.847207874	0.631702004	0.505891715	0.010271723	-0.038191047	-0.240163928	0.231629854	0.260681031	0.197418241	0.498671003	0.346255029	0.465487672	0.280969001	0.834883033	0.923768713	Bacteria.Firmicutes.Clostridia.Clostridiales.Clostridiaceae_1.Clostridium_sensu_stricto_1	CTDNEP1
91406	ENSG00000175893	rs12552212	0.142721047	0.002847741	0.53161533	0.450344754	-0.232369329	0.725985376	0.143370361	-0.356012463	0.156614543	0.234079652	0.227968267	0.468793104	0.162984521	0.005382472	0.81876848	0.923768713	Bacteria.Firmicutes.Clostridia.Clostridiales.Clostridiaceae_1.Clostridium_sensu_stricto_1	ZDHHC21
91407	ENSG00000175970	rs114986764	0.506892193	0.264646715	0.035147178	0.547421103	0.111467933	0.321177873	-0.5687648	0.273457616	0.167023279	0.285443523	0.264341324	0.45214963	0.326580381	0.120044309	0.532203004	0.923768713	Bacteria.Firmicutes.Clostridia.Clostridiales.Clostridiaceae_1.Clostridium_sensu_stricto_1	UNC119B
91408	ENSG00000176018	rs1673378	0.419131811	0.226169634	0.275465165	0.1242507	-0.162420189	0.241004888	0.371485494	-0.460097912	0.199755435	0.197242688	0.337767873	0.295442272	0.294694354	0.107621244	0.742817519	0.923768713	Bacteria.Firmicutes.Clostridia.Clostridiales.Clostridiaceae_1.Clostridium_sensu_stricto_1	LYSMD3
91409	ENSG00000176022	rs190796582	0.353850165	0.045108359	0.855629717	0.131376621	0.141197794	-0.515958262	-0.041627299	-0.789657642	0.151203663	0.252545932	0.227889233	0.516808145	0.267927816	0.035596781	0.881942121	0.923768713	Bacteria.Firmicutes.Clostridia.Clostridiales.Clostridiaceae_1.Clostridium_sensu_stricto_1	B3GALT6
91410	ENSG00000176049	rs2436340	0.001457142	5.31887798590599e-06	0.510060668	0.892206	-0.548546124	0.773541571	-0.164211049	-0.030823336	0.164983371	0.155910265	0.247905414	0.226566842	0.011098334	4.71959985109987e-05	0.811418837	0.929052272	Bacteria.Firmicutes.Clostridia.Clostridiales.Clostridiaceae_1.Clostridium_sensu_stricto_1	JAKMIP2
91411	ENSG00000176092	rs12035758	0.435026122	0.163215728	0.028571445	0.693328043	-0.121316753	-0.330172694	0.489668575	0.347648424	0.154449212	0.234113511	0.218680163	0.877676948	0.300385223	0.085268463	0.532203004	0.929052272	Bacteria.Firmicutes.Clostridia.Clostridiales.Clostridiaceae_1.Clostridium_sensu_stricto_1	CRYBG2
91412	ENSG00000176101	rs72763290	0.13969241	0.099809545	0.547891644	0.735308593	-0.254974285	0.419168963	0.157878497	-0.121417844	0.170524463	0.251060544	0.261352661	0.35761051	0.16096531	0.061288347	0.819576278	0.929052272	Bacteria.Firmicutes.Clostridia.Clostridiales.Clostridiaceae_1.Clostridium_sensu_stricto_1	SSNA1
91413	ENSG00000176148	rs10836019	0.684703901	0.530141343	0.8799254	0.986901416	-0.079185077	0.150074472	-0.052306449	0.005277311	0.194139292	0.237771098	0.344894456	0.320212406	0.388175409	0.199429611	0.884237978	0.933596058	Bacteria.Firmicutes.Clostridia.Clostridiales.Clostridiaceae_1.Clostridium_sensu_stricto_1	TCP11L1
91414	ENSG00000176208	rs6505216	0.63391338	0.233206046	0.514811669	0.961315409	-0.095162032	0.271602936	-0.190936806	0.015644129	0.198883585	0.225705996	0.291529228	0.321298673	0.37239683	0.110284473	0.814872884	0.931308898	Bacteria.Firmicutes.Clostridia.Clostridiales.Clostridiaceae_1.Clostridium_sensu_stricto_1	ATAD5
91415	ENSG00000176209	rs2974349	0.109753896	0.021589614	0.776254606	0.966876842	0.521461456	-0.487683591	0.12726236	-0.013119105	0.32159402	0.207145899	0.44592806	0.314712886	0.141469474	0.021486144	0.866949962	0.932026932	Bacteria.Firmicutes.Clostridia.Clostridiales.Clostridiaceae_1.Clostridium_sensu_stricto_1	SMIM19
91416	ENSG00000176222	rs108775	0.017283292	0.03879627	0.684283283	0.055162628	0.457389222	-0.332566599	0.1162913	-0.460203983	0.187209538	0.157684536	0.284711244	0.23567462	0.05071493	0.032029029	0.846181513	0.923513429	Bacteria.Firmicutes.Clostridia.Clostridiales.Clostridiaceae_1.Clostridium_sensu_stricto_1	ZNF404
91417	ENSG00000176244	rs7923825	0.389540805	0.09291583	0.51303962	0.771616568	-0.179533991	0.533890994	-0.206959256	0.141271091	0.20725486	0.313079613	0.314660869	0.484677272	0.281749086	0.05831496	0.813765595	0.929052272	Bacteria.Firmicutes.Clostridia.Clostridiales.Clostridiaceae_1.Clostridium_sensu_stricto_1	ACBD7
91418	ENSG00000176386	rs1143245	0.412188904	0.201202927	0.400654867	0.303915872	0.170015086	-0.331893692	-0.265227321	0.395559568	0.205990203	0.257040177	0.313506385	0.381714607	0.291667524	0.098975344	0.789008169	0.923768713	Bacteria.Firmicutes.Clostridia.Clostridiales.Clostridiaceae_1.Clostridium_sensu_stricto_1	CDC26
91419	ENSG00000176393	rs11810017	0.007059171	0.000231912	0.866316874	0.399678408	-0.473830187	0.618056894	-0.042988321	0.200769837	0.170307462	0.158547476	0.254359942	0.236821795	0.030246244	0.000878095	0.883048423	0.923768713	Bacteria.Firmicutes.Clostridia.Clostridiales.Clostridiaceae_1.Clostridium_sensu_stricto_1	RNPEP
91420	ENSG00000176399	rs2247403	0.032048217	8.81134874349213e-05	0.31732992	0.267556259	-0.336679855	0.773489718	-0.233941893	0.395468484	0.153670001	0.184930651	0.232151777	0.353634619	0.071137407	0.000426764	0.74917141	0.923768713	Bacteria.Firmicutes.Clostridia.Clostridiales.Clostridiaceae_1.Clostridium_sensu_stricto_1	DMRTA1
91421	ENSG00000176406	rs2441814	0.025892712	0.00591279	0.846747946	0.850181112	-0.726121933	0.632903634	-0.087940931	-0.060143865	0.318465983	0.222365086	0.453205052	0.317145237	0.064337213	0.008834242	0.880445226	0.929052272	Bacteria.Firmicutes.Clostridia.Clostridiales.Clostridiaceae_1.Clostridium_sensu_stricto_1	RIMS2
91422	ENSG00000176454	rs2279686	0.002629346	0.003791294	0.816885107	0.920815592	-0.760206953	0.657755984	0.096510459	0.034181753	0.242990691	0.219028849	0.41511007	0.342525584	0.016304241	0.00653438	0.873901541	0.929052272	Bacteria.Firmicutes.Clostridia.Clostridiales.Clostridiaceae_1.Clostridium_sensu_stricto_1	LPCAT4
91423	ENSG00000176473	rs12892489	0.113098594	0.055316171	0.904607829	0.798954606	-0.315879157	0.34671505	-0.037740722	0.072959517	0.196674066	0.177671104	0.313692769	0.285281218	0.143590936	0.040567598	0.886516459	0.929052272	Bacteria.Firmicutes.Clostridia.Clostridiales.Clostridiaceae_1.Clostridium_sensu_stricto_1	WDR25
91424	ENSG00000176476	rs193628	0.164512003	0.006882363	0.257322167	0.795418246	-0.339272264	0.561495392	-0.391233001	0.081996125	0.241317908	0.201150039	0.342352264	0.314948031	0.174595996	0.009804013	0.731448544	0.929052272	Bacteria.Firmicutes.Clostridia.Clostridiales.Clostridiaceae_1.Clostridium_sensu_stricto_1	SGF29
91425	ENSG00000176485	rs2003932	0.551463435	0.000496982	0.057663936	0.304472764	0.088608846	-0.972959161	0.430852359	-0.471559668	0.148005689	0.265365695	0.222956735	0.455583276	0.34379068	0.001577408	0.575494291	0.923768713	Bacteria.Firmicutes.Clostridia.Clostridiales.Clostridiaceae_1.Clostridium_sensu_stricto_1	PLAAT3
91426	ENSG00000176532	rs4719976	0.857269689	0.66809767	0.808450724	0.441339142	-0.044414443	-0.075920425	0.098082418	0.22952017	0.245972826	0.176264417	0.402943664	0.296278305	0.436898403	0.237096145	0.873518482	0.923768713	Bacteria.Firmicutes.Clostridia.Clostridiales.Clostridiaceae_1.Clostridium_sensu_stricto_1	PRR15
91427	ENSG00000176624	rs11082862	0.247541379	0.359516328	0.167309598	0.910496524	0.333050507	-0.217976104	-0.52259037	0.038070201	0.285431497	0.236207716	0.374209902	0.337349365	0.220795399	0.149637204	0.68395697	0.929052272	Bacteria.Firmicutes.Clostridia.Clostridiales.Clostridiaceae_1.Clostridium_sensu_stricto_1	MEX3C
91428	ENSG00000176681	rs62073897	2.08224972211977e-05	2.33007793862922e-06	0.336779842	0.510778276	1.132199079	-0.968301868	-0.380650065	0.193830551	0.246664559	0.186900015	0.393354357	0.293119909	0.000521097	2.29561083704231e-05	0.757472514	0.923768713	Bacteria.Firmicutes.Clostridia.Clostridiales.Clostridiaceae_1.Clostridium_sensu_stricto_1	LRRC37A
91429	ENSG00000176720	rs6437264	0.000652088	0.001354559	0.010916589	0.02402901	1.311784106	-0.92824644	-1.568266136	1.037680179	0.366219675	0.277199166	0.598437232	0.449064953	0.006799561	0.003149084	0.529362119	0.923513429	Bacteria.Firmicutes.Clostridia.Clostridiales.Clostridiaceae_1.Clostridium_sensu_stricto_1	BOK
91430	ENSG00000176732	rs33913065	0.148791929	0.000942483	0.31129638	0.7300301	-0.215126812	0.88375132	-0.231315861	-0.129350672	0.147231219	0.255011951	0.226679386	0.373225636	0.166130805	0.002461899	0.74917141	0.929052272	Bacteria.Firmicutes.Clostridia.Clostridiales.Clostridiaceae_1.Clostridium_sensu_stricto_1	PFN4
91431	ENSG00000176749	rs4287613	0.719848877	0.271084029	0.062760451	0.325420295	-0.071951104	0.190291329	-0.596264715	0.264174962	0.199740899	0.171431966	0.314921299	0.266607373	0.39894843	0.122106941	0.575494291	0.923768713	Bacteria.Firmicutes.Clostridia.Clostridiales.Clostridiaceae_1.Clostridium_sensu_stricto_1	CDK5R1
91432	ENSG00000176890	rs12958458	0.833105602	0.335556831	0.475123139	0.550432036	-0.033774421	-0.206208585	0.168522674	0.219415206	0.159638182	0.21254835	0.234600817	0.365544579	0.431237985	0.142719363	0.802250294	0.923768713	Bacteria.Firmicutes.Clostridia.Clostridiales.Clostridiaceae_1.Clostridium_sensu_stricto_1	TYMS
91433	ENSG00000176907	rs2242277	0.587250049	0.551368215	0.391101844	0.119547968	-0.106749621	0.155935676	-0.254766158	0.551101206	0.195677269	0.260400988	0.295079111	0.349363178	0.35535153	0.205050513	0.783056939	0.923768713	Bacteria.Firmicutes.Clostridia.Clostridiales.Clostridiaceae_1.Clostridium_sensu_stricto_1	TCIM
91434	ENSG00000176915	rs11147064	0.005489102	0.004415437	0.942306048	0.882786165	1.477947744	-0.879397709	-0.052181604	-0.062157967	0.514455573	0.298115483	0.718239205	0.41993297	0.025642108	0.007168316	0.894394524	0.929052272	Bacteria.Firmicutes.Clostridia.Clostridiales.Clostridiaceae_1.Clostridium_sensu_stricto_1	ANKLE2
91435	ENSG00000176920	rs492602	0.001759815	8.92239108900671e-06	0.82089624	0.370204409	0.625101426	-0.879799015	0.063202883	0.258420093	0.191581635	0.182453396	0.278047235	0.286386683	0.012555807	7.35560821917975e-05	0.874658085	0.923768713	Bacteria.Firmicutes.Clostridia.Clostridiales.Clostridiaceae_1.Clostridium_sensu_stricto_1	FUT2
91436	ENSG00000176927	rs9897206	0.0025188	0.000535102	0.899070033	0.387869652	0.671796467	-0.550678721	0.042984843	-0.234555048	0.213738775	0.151136137	0.337578461	0.269813667	0.015758665	0.001649879	0.886055507	0.923768713	Bacteria.Firmicutes.Clostridia.Clostridiales.Clostridiaceae_1.Clostridium_sensu_stricto_1	EFCAB5
91437	ENSG00000176953	rs8061590	0.065358729	0.000127207	0.176535471	0.754563791	-0.259920828	0.61436956	-0.302348891	-0.067477744	0.138662722	0.150732959	0.221281137	0.214930947	0.104408535	0.000581712	0.692677528	0.929052272	Bacteria.Firmicutes.Clostridia.Clostridiales.Clostridiaceae_1.Clostridium_sensu_stricto_1	NFATC2IP
91438	ENSG00000176974	rs672356	0.220532021	0.092603632	0.438257446	0.419103988	-0.245895266	0.371525513	0.25007956	-0.294559557	0.198781113	0.217653885	0.32063977	0.362247669	0.205260226	0.058248199	0.792573555	0.923768713	Bacteria.Firmicutes.Clostridia.Clostridiales.Clostridiaceae_1.Clostridium_sensu_stricto_1	SHMT1
91439	ENSG00000176978	rs4567	0.452575369	0.397506242	0.19838558	0.277195776	0.217909939	-0.171823292	-0.526624721	0.341778207	0.288365565	0.201740949	0.405272896	0.311889116	0.306700203	0.160773192	0.699484082	0.923768713	Bacteria.Firmicutes.Clostridia.Clostridiales.Clostridiaceae_1.Clostridium_sensu_stricto_1	DPP7
91440	ENSG00000177042	rs12364022	0.115053844	0.104598131	0.826798427	0.754004366	-0.322961782	0.335989207	-0.070243491	0.099573707	0.202194828	0.204128895	0.319734186	0.316417581	0.144849682	0.063490916	0.875829247	0.929052272	Bacteria.Firmicutes.Clostridia.Clostridiales.Clostridiaceae_1.Clostridium_sensu_stricto_1	TMEM80
91441	ENSG00000177054	rs2042687	0.13563778	0.114759136	0.182522895	0.207407084	0.455637348	-0.33043931	-0.697233322	0.42375882	0.301549054	0.206705117	0.517457639	0.332774346	0.158311232	0.067687035	0.69298681	0.923768713	Bacteria.Firmicutes.Clostridia.Clostridiales.Clostridiaceae_1.Clostridium_sensu_stricto_1	ZDHHC13
91442	ENSG00000177096	rs2013960	0.999640235	0.989935398	0.288120463	0.165390824	0.000104454	0.002850073	-0.373167126	0.453425575	0.23076875	0.225069877	0.348421633	0.323194642	0.474056967	0.31218208	0.746059743	0.923768713	Bacteria.Firmicutes.Clostridia.Clostridiales.Clostridiaceae_1.Clostridium_sensu_stricto_1	PHETA2
91443	ENSG00000177150	rs3826559	0.012002086	0.001820096	0.57220284	0.256435997	0.445593803	-0.636215705	0.172080049	-0.370752442	0.172401223	0.195655886	0.303124581	0.323820716	0.041225911	0.003903476	0.826869928	0.923768713	Bacteria.Firmicutes.Clostridia.Clostridiales.Clostridiaceae_1.Clostridium_sensu_stricto_1	FAM210A
91444	ENSG00000177302	rs8076336	0.158393038	0.643488806	0.549384232	0.446526077	0.289376504	-0.094301026	-0.199675071	-0.233360128	0.202799927	0.202799927	0.331782701	0.30469948	0.171068062	0.230933265	0.819576278	0.923768713	Bacteria.Firmicutes.Clostridia.Clostridiales.Clostridiaceae_1.Clostridium_sensu_stricto_1	TOP3A
91445	ENSG00000177363	rs11231184	0.803187138	0.731141054	0.147577322	0.521300346	0.047700171	0.071753443	-0.392248559	0.207406533	0.190613871	0.207926852	0.267636269	0.321640297	0.42250686	0.25256464	0.676485758	0.923768713	Bacteria.Firmicutes.Clostridia.Clostridiales.Clostridiaceae_1.Clostridium_sensu_stricto_1	LRRN4CL
91446	ENSG00000177380	rs3795055	0.014397736	0.00576673	0.751459716	0.815774447	-0.74816885	0.557628386	0.151353417	-0.071470382	0.29752112	0.195302566	0.475865675	0.305520203	0.046321511	0.00868971	0.859973022	0.929052272	Bacteria.Firmicutes.Clostridia.Clostridiales.Clostridiaceae_1.Clostridium_sensu_stricto_1	PPFIA3
91447	ENSG00000177409	rs1133906	0.266411837	0.053916714	0.318574793	0.418235638	0.185991177	-0.564141613	-0.256748838	0.342641446	0.165915207	0.287373568	0.255445533	0.420588848	0.231251296	0.039868264	0.74917141	0.923768713	Bacteria.Firmicutes.Clostridia.Clostridiales.Clostridiaceae_1.Clostridium_sensu_stricto_1	SAMD9L
91448	ENSG00000177425	rs4842318	0.747523608	0.553643155	0.963003009	0.884716076	-0.128429076	0.189616869	-0.024118329	-0.060327004	0.397273168	0.318469402	0.517954055	0.414436364	0.407692829	0.205608964	0.89722284	0.929052272	Bacteria.Firmicutes.Clostridia.Clostridiales.Clostridiaceae_1.Clostridium_sensu_stricto_1	PAWR
91449	ENSG00000177455	rs2070962	0.041669106	0.050239534	0.03104815	0.273346156	0.378944901	-0.350584509	-0.559619968	0.337390312	0.182366059	0.175732331	0.253874031	0.305403243	0.081458855	0.038232078	0.532203004	0.923768713	Bacteria.Firmicutes.Clostridia.Clostridiales.Clostridiaceae_1.Clostridium_sensu_stricto_1	CD19
91450	ENSG00000177459	rs2444886	0.951796012	0.73144478	0.044311537	0.077787104	0.016621582	-0.069244663	0.803337044	-0.512485506	0.273897812	0.20089321	0.391698813	0.285985053	0.461359459	0.25256879	0.547256208	0.923768713	Bacteria.Firmicutes.Clostridia.Clostridiales.Clostridiaceae_1.Clostridium_sensu_stricto_1	ERICH5
91451	ENSG00000177465	rs12433922	0.349305187	0.46520914	0.737247194	0.477048529	-0.17770869	0.155491412	0.093002926	0.221190141	0.188502495	0.211660524	0.276021715	0.309271684	0.265701981	0.181404312	0.85596668	0.923768713	Bacteria.Firmicutes.Clostridia.Clostridiales.Clostridiaceae_1.Clostridium_sensu_stricto_1	ACOT4
91452	ENSG00000177483	rs10194926	0.926084297	0.316445949	0.504960233	0.178451618	0.01236643	0.242246124	-0.132822307	-0.583372684	0.13278234	0.239950355	0.198115743	0.428873538	0.455068856	0.136946198	0.81079396	0.923768713	Bacteria.Firmicutes.Clostridia.Clostridiales.Clostridiaceae_1.Clostridium_sensu_stricto_1	RBM44
91453	ENSG00000177494	rs73230108	0.41065767	0.168274886	0.927984515	0.922855037	-0.1307575	0.308750108	0.02155509	-0.044298444	0.157905212	0.221595937	0.237568594	0.455676417	0.291207188	0.08716716	0.892056501	0.929052272	Bacteria.Firmicutes.Clostridia.Clostridiales.Clostridiaceae_1.Clostridium_sensu_stricto_1	ZBED2
91454	ENSG00000177570	rs2514594	0.135787859	0.184294911	0.165456388	0.125237993	0.939246909	-0.46071393	1.784741013	-1.04443904	0.621853309	0.343327604	1.272335599	0.672455718	0.158370652	0.092859972	0.68225672	0.923768713	Bacteria.Firmicutes.Clostridia.Clostridiales.Clostridiaceae_1.Clostridium_sensu_stricto_1	SAMD12
91455	ENSG00000177576	rs28480366	0.155946947	0.009493666	0.343134853	0.006863031	-0.23132826	0.551487609	0.226708201	-0.81894667	0.16115114	0.206315031	0.237400126	0.293272038	0.170483541	0.012113566	0.761562282	0.812430942	Bacteria.Firmicutes.Clostridia.Clostridiales.Clostridiaceae_1.Clostridium_sensu_stricto_1	C18orf32
91456	ENSG00000177599	rs286238	0.024886788	0.017889872	0.63414146	0.866161345	0.355163839	-0.47900227	-0.108933851	-0.049477698	0.154662715	0.197157047	0.227819383	0.292413785	0.062749328	0.019008435	0.834883033	0.929052272	Bacteria.Firmicutes.Clostridia.Clostridiales.Clostridiaceae_1.Clostridium_sensu_stricto_1	ZNF491
91457	ENSG00000177600	rs10902222	0.001005718	0.000406419	0.026250497	0.032220814	0.986506915	-0.786295812	-1.058493308	0.739598409	0.286377914	0.210893532	0.465395912	0.337923971	0.008809069	0.001362735	0.532203004	0.923513429	Bacteria.Firmicutes.Clostridia.Clostridiales.Clostridiaceae_1.Clostridium_sensu_stricto_1	RPLP2
91458	ENSG00000177602	rs170313	0.648099533	0.388808778	0.406375263	0.672804983	-0.106209295	0.177649252	-0.291602452	0.121206783	0.231628807	0.204760966	0.348924548	0.285715736	0.37771702	0.158264706	0.789592038	0.929052272	Bacteria.Firmicutes.Clostridia.Clostridiales.Clostridiaceae_1.Clostridium_sensu_stricto_1	HASPIN
91459	ENSG00000177646	rs1683780	0.329768581	0.415296732	0.682534131	0.992788236	0.209618632	-0.206553284	-0.136181775	0.003145879	0.213473212	0.25193972	0.331463795	0.346708312	0.257550586	0.166275824	0.846181513	0.933596058	Bacteria.Firmicutes.Clostridia.Clostridiales.Clostridiaceae_1.Clostridium_sensu_stricto_1	ACAD9
91460	ENSG00000177663	rs9605216	0.175412453	0.071597379	0.226322796	0.46286628	0.220274375	-0.391736083	-0.288849778	0.250538285	0.160788649	0.213879187	0.236478683	0.339250923	0.180332718	0.048584329	0.719512211	0.923768713	Bacteria.Firmicutes.Clostridia.Clostridiales.Clostridiaceae_1.Clostridium_sensu_stricto_1	IL17RA
91461	ENSG00000177675	rs7486323	0.039487658	0.033233468	0.411213891	0.528465284	0.367994248	-0.40762511	-0.229554703	0.179634511	0.175119173	0.187369019	0.277546054	0.283445172	0.079419457	0.028764452	0.789592038	0.923768713	Bacteria.Firmicutes.Clostridia.Clostridiales.Clostridiaceae_1.Clostridium_sensu_stricto_1	CD163L1
91462	ENSG00000177683	rs40940	0.143498079	0.158488202	0.041267658	0.025962407	-0.251707605	0.367264847	-0.618193039	0.849683534	0.169983803	0.257445152	0.296898289	0.372839643	0.163594659	0.083765951	0.539665608	0.923513429	Bacteria.Firmicutes.Clostridia.Clostridiales.Clostridiaceae_1.Clostridium_sensu_stricto_1	THAP5
91463	ENSG00000177685	rs61876746	0.030301254	0.062860826	0.803089578	0.411827458	-0.485240626	0.447858948	0.092197375	0.311958697	0.21911241	0.236632521	0.368241959	0.377675401	0.069146613	0.044097505	0.873518482	0.923768713	Bacteria.Firmicutes.Clostridia.Clostridiales.Clostridiaceae_1.Clostridium_sensu_stricto_1	CRACR2B
91464	ENSG00000177692	rs28360608	0.055870748	0.011138043	0.895125996	0.617120063	-0.351280252	0.642502193	0.03423104	0.187732331	0.180431006	0.245886015	0.258664292	0.373709352	0.095517082	0.013671474	0.886055507	0.929052272	Bacteria.Firmicutes.Clostridia.Clostridiales.Clostridiaceae_1.Clostridium_sensu_stricto_1	DNAJC28
91465	ENSG00000177697	rs1130276	0.015783467	0.031482811	0.436670036	0.904397983	-0.779452504	0.465516108	0.345567929	0.035126988	0.314437408	0.211747009	0.441531122	0.29132396	0.048850574	0.027764925	0.792573555	0.929052272	Bacteria.Firmicutes.Clostridia.Clostridiales.Clostridiaceae_1.Clostridium_sensu_stricto_1	CD151
91466	ENSG00000177700	rs1130719	0.280152378	0.092406057	0.987042303	0.511215947	0.285177598	-0.319438342	-0.006225761	0.175638799	0.26185863	0.187023355	0.381869409	0.265885641	0.237129288	0.058155392	0.898655128	0.923768713	Bacteria.Firmicutes.Clostridia.Clostridiales.Clostridiaceae_1.Clostridium_sensu_stricto_1	POLR2L
91467	ENSG00000177721	rs316396	0.471291648	0.37479818	0.059023088	0.110170808	-0.25614061	0.180413727	-1.160266828	0.575685869	0.353487528	0.201880729	0.603755116	0.355460018	0.315121556	0.154109039	0.575494291	0.923768713	Bacteria.Firmicutes.Clostridia.Clostridiales.Clostridiaceae_1.Clostridium_sensu_stricto_1	ANXA2R
91468	ENSG00000177830	rs4963179	0.028441295	0.018974022	0.41122955	0.685679393	0.538991904	-0.466978252	-0.281836397	0.113943955	0.240502713	0.19407646	0.340769373	0.280275503	0.067419981	0.019762945	0.789592038	0.929052272	Bacteria.Firmicutes.Clostridia.Clostridiales.Clostridiaceae_1.Clostridium_sensu_stricto_1	CHID1
91469	ENSG00000177868	rs56361642	0.341408595	0.061999848	0.827813831	0.368325676	-0.160802748	0.390230587	0.060006094	-0.31530828	0.167781144	0.205489096	0.274772818	0.348054234	0.262891622	0.04368687	0.875848901	0.923768713	Bacteria.Firmicutes.Clostridia.Clostridiales.Clostridiaceae_1.Clostridium_sensu_stricto_1	SVBP
91470	ENSG00000177963	rs72878032	0.640075043	0.448420577	0.593896917	0.31462672	-0.079686929	0.233215456	0.135644899	-0.481680235	0.16962127	0.305789094	0.253143635	0.475311147	0.375063603	0.176334605	0.831132563	0.923768713	Bacteria.Firmicutes.Clostridia.Clostridiales.Clostridiaceae_1.Clostridium_sensu_stricto_1	RIC8A
91471	ENSG00000177984	rs4112632	0.164792892	0.234693399	0.916760205	0.656515052	-0.659292051	0.322267996	0.065548918	0.166765409	0.469258673	0.268671873	0.624734991	0.373256084	0.174595996	0.110762541	0.890221299	0.929052272	Bacteria.Firmicutes.Clostridia.Clostridiales.Clostridiaceae_1.Clostridium_sensu_stricto_1	LCN15
91472	ENSG00000177990	rs1812210	0.019951483	0.001761863	0.105568952	0.189261878	0.314947626	-0.586844653	-0.353585775	0.417958179	0.131994256	0.17987785	0.215432481	0.315044397	0.055390452	0.003820884	0.641356137	0.923768713	Bacteria.Firmicutes.Clostridia.Clostridiales.Clostridiaceae_1.Clostridium_sensu_stricto_1	DPY19L2
91473	ENSG00000178026	rs737128	0.948290018	0.865255189	0.271118123	0.256521587	-0.012289959	-0.043819334	0.353455879	-0.4272715	0.188770606	0.25721417	0.318448498	0.373253145	0.460935432	0.28492198	0.740172882	0.923768713	Bacteria.Firmicutes.Clostridia.Clostridiales.Clostridiaceae_1.Clostridium_sensu_stricto_1	LRRC75B
91474	ENSG00000178028	rs12419	0.306822832	0.412728482	0.628579996	0.751673577	0.179511042	-0.163816741	-0.119945732	-0.102925228	0.174280865	0.198710759	0.246786363	0.323892498	0.248676937	0.165604598	0.834883033	0.929052272	Bacteria.Firmicutes.Clostridia.Clostridiales.Clostridiaceae_1.Clostridium_sensu_stricto_1	DMAP1
91475	ENSG00000178033	rs475168	0.088559993	0.157213382	0.872522015	0.567494939	0.819333295	-0.392089987	0.143212638	-0.27973638	0.473882589	0.27399236	0.889021512	0.486773281	0.123518393	0.083412015	0.883562836	0.928372928	Bacteria.Firmicutes.Clostridia.Clostridiales.Clostridiaceae_1.Clostridium_sensu_stricto_1	CALHM5
91476	ENSG00000178053	rs2248924	0.058200253	0.021532821	0.526956757	0.526728396	-0.389470565	0.488401015	0.18382389	-0.189618267	0.201986421	0.207356834	0.288994236	0.297938548	0.097845498	0.021447986	0.817068376	0.923768713	Bacteria.Firmicutes.Clostridia.Clostridiales.Clostridiaceae_1.Clostridium_sensu_stricto_1	MLF1
91477	ENSG00000178078	rs4807560	0.088504336	0.080646174	0.167375993	0.616512637	-0.539507828	0.38928484	0.520178713	-0.157533154	0.311982563	0.219364558	0.372542095	0.31305203	0.123518393	0.052612119	0.68395697	0.929052272	Bacteria.Firmicutes.Clostridia.Clostridiales.Clostridiaceae_1.Clostridium_sensu_stricto_1	STAP2
91478	ENSG00000178149	rs8926	0.581345275	0.357166017	0.751223279	0.423498346	-0.239303672	0.246405641	0.201561821	-0.317325828	0.431801947	0.265704119	0.633101058	0.393974693	0.353487927	0.14896367	0.859973022	0.923768713	Bacteria.Firmicutes.Clostridia.Clostridiales.Clostridiaceae_1.Clostridium_sensu_stricto_1	DALRD3
91479	ENSG00000178163	rs68050111	0.027065338	0.042090632	0.008510729	0.644256568	0.307301144	-0.622118955	-0.558340649	0.211959692	0.135869632	0.300029513	0.205754519	0.456890619	0.066302487	0.034047492	0.515130056	0.929052272	Bacteria.Firmicutes.Clostridia.Clostridiales.Clostridiaceae_1.Clostridium_sensu_stricto_1	ZNF518B
91480	ENSG00000178184	rs73496417	0.658819704	0.039465728	0.090662648	0.782214379	-0.065929092	0.448205398	-0.405107747	0.099867344	0.148629715	0.21326513	0.235880713	0.359776275	0.380394912	0.032405679	0.622313464	0.929052272	Bacteria.Firmicutes.Clostridia.Clostridiales.Clostridiaceae_1.Clostridium_sensu_stricto_1	PARD6G
91481	ENSG00000178202	rs74822968	0.252741577	0.21977433	0.709858682	0.176729899	0.201281401	-0.313548854	-0.092641759	-0.515585695	0.174426547	0.253051292	0.247917537	0.377515494	0.223048792	0.105608176	0.851677358	0.923768713	Bacteria.Firmicutes.Clostridia.Clostridiales.Clostridiaceae_1.Clostridium_sensu_stricto_1	POGLUT3
91482	ENSG00000178209	rs7013938	0.307535708	0.108575009	0.925002122	0.499737362	0.243547449	-0.345506644	-0.032590004	0.211935381	0.236803071	0.212357722	0.344865129	0.312266649	0.248676937	0.065153177	0.891047597	0.923768713	Bacteria.Firmicutes.Clostridia.Clostridiales.Clostridiaceae_1.Clostridium_sensu_stricto_1	PLEC
91483	ENSG00000178252	rs6781790	0.000246087	0.000450784	0.428548336	0.990141034	1.218701676	-0.725013117	-0.369769658	-0.00360735	0.314060268	0.196130575	0.46414942	0.290814019	0.003265872	0.001483386	0.792551334	0.933596058	Bacteria.Firmicutes.Clostridia.Clostridiales.Clostridiaceae_1.Clostridium_sensu_stricto_1	WDR6
91484	ENSG00000178295	rs300170	0.090595009	0.162470009	0.443487474	0.954423941	0.429436063	-0.284841076	-0.284751353	0.017100681	0.249992683	0.201607228	0.369316634	0.298060572	0.125187963	0.085146756	0.792573555	0.930389337	Bacteria.Firmicutes.Clostridia.Clostridiales.Clostridiaceae_1.Clostridium_sensu_stricto_1	GEN1
91485	ENSG00000178381	rs6945392	2.55914612883808e-05	3.31511266643563e-06	0.863168569	0.751709068	1.217928686	-1.079916783	0.074084934	0.095803102	0.268691032	0.212266388	0.428171961	0.301524674	0.000597747	3.13292232846205e-05	0.882424042	0.929052272	Bacteria.Firmicutes.Clostridia.Clostridiales.Clostridiaceae_1.Clostridium_sensu_stricto_1	ZFAND2A
91486	ENSG00000178445	rs1755604	0.252589138	0.007642049	0.674201805	0.495887607	-0.21777483	0.653383361	-0.116407643	-0.253584817	0.188658191	0.237314464	0.275653433	0.370290058	0.223026619	0.010555029	0.844784532	0.923768713	Bacteria.Firmicutes.Clostridia.Clostridiales.Clostridiaceae_1.Clostridium_sensu_stricto_1	GLDC
91487	ENSG00000178449	rs1554844	0.065746032	0.124442337	0.341447981	0.742935768	-0.352938755	0.279523944	0.26003462	0.100105121	0.188563818	0.179583542	0.271341697	0.303929967	0.10450509	0.071152019	0.761315094	0.929052272	Bacteria.Firmicutes.Clostridia.Clostridiales.Clostridiaceae_1.Clostridium_sensu_stricto_1	COX14
91488	ENSG00000178467	rs6781790	0.708870424	0.706296312	0.64305536	0.734178073	-0.159942221	0.10081086	0.293478521	-0.134683559	0.426495889	0.266346598	0.630317934	0.394927331	0.396365776	0.246843184	0.836386314	0.929052272	Bacteria.Firmicutes.Clostridia.Clostridiales.Clostridiaceae_1.Clostridium_sensu_stricto_1	P4HTM
91489	ENSG00000178538	rs10101374	0.033573305	0.002774524	0.644314327	0.313818464	-0.61467821	0.66685406	0.195431721	-0.331783029	0.283106395	0.214401356	0.421337284	0.326845321	0.073151249	0.005295753	0.836386314	0.923768713	Bacteria.Firmicutes.Clostridia.Clostridiales.Clostridiaceae_1.Clostridium_sensu_stricto_1	CA8
91490	ENSG00000178607	rs9911085	0.09190691	0.12889258	0.622922177	0.255527458	0.290836442	-0.360585788	-0.123693991	-0.36122685	0.170010877	0.23444477	0.250357118	0.314892565	0.126375368	0.072907556	0.832172003	0.923768713	Bacteria.Firmicutes.Clostridia.Clostridiales.Clostridiaceae_1.Clostridium_sensu_stricto_1	ERN1
91491	ENSG00000178700	rs61739170	0.003818219	0.001017959	0.03801185	0.291155297	0.542628955	-0.891502202	-0.554756907	0.421548378	0.180840228	0.259089938	0.261936049	0.396100822	0.02096785	0.002612091	0.536929335	0.923768713	Bacteria.Firmicutes.Clostridia.Clostridiales.Clostridiaceae_1.Clostridium_sensu_stricto_1	DHFR2
91492	ENSG00000178773	rs464274	0.497494209	0.333195881	0.549127874	0.67361681	-0.149803837	0.175538511	-0.198507061	0.112098829	0.219567693	0.180047353	0.329629684	0.264944609	0.323020274	0.142073295	0.819576278	0.929052272	Bacteria.Firmicutes.Clostridia.Clostridiales.Clostridiaceae_1.Clostridium_sensu_stricto_1	CPNE7
91493	ENSG00000178809	rs1205145043	0.080926788	0.102943369	0.342856805	0.422102565	0.317167896	-0.496495082	-0.246239647	-0.395157867	0.178895535	0.300173111	0.25770316	0.489125303	0.117172847	0.062682873	0.761562282	0.923768713	Bacteria.Firmicutes.Clostridia.Clostridiales.Clostridiaceae_1.Clostridium_sensu_stricto_1	TRIM73
91494	ENSG00000178852	rs7220606	0.378201492	0.05571197	0.1792283	0.94104169	-0.22562479	0.352011383	-0.44196004	0.018128791	0.254289209	0.180686064	0.325501769	0.244167903	0.277983843	0.040729383	0.692953049	0.929052272	Bacteria.Firmicutes.Clostridia.Clostridiales.Clostridiaceae_1.Clostridium_sensu_stricto_1	EFCAB13
91495	ENSG00000178922	rs12407785	0.418400126	0.249107793	0.716005558	0.818051613	0.161593999	-0.330604009	0.115297645	-0.090366156	0.198425443	0.284284291	0.315545525	0.391220072	0.294630987	0.115259937	0.8520164	0.929052272	Bacteria.Firmicutes.Clostridia.Clostridiales.Clostridiaceae_1.Clostridium_sensu_stricto_1	HYI
91496	ENSG00000178952	rs7187776	0.095072558	0.046470574	0.690811024	0.134064146	-0.263366614	0.328485358	-0.097714138	0.349020793	0.155479965	0.161828679	0.244571467	0.230042188	0.129006809	0.036302083	0.847003029	0.923768713	Bacteria.Firmicutes.Clostridia.Clostridiales.Clostridiaceae_1.Clostridium_sensu_stricto_1	TUFM
91497	ENSG00000178966	rs6559754	0.354525261	0.056664021	0.645541811	0.899876186	-0.211659005	0.397016882	-0.154244756	0.044588498	0.226978338	0.20459977	0.333779899	0.353007553	0.268043233	0.041192236	0.836386314	0.929052272	Bacteria.Firmicutes.Clostridia.Clostridiales.Clostridiaceae_1.Clostridium_sensu_stricto_1	RMI1
91498	ENSG00000178971	rs8076031	0.00381601	0.029601995	0.015277279	0.573517429	0.480654022	-0.474784484	-0.584843691	0.17220086	0.160175304	0.21344616	0.234724805	0.304380832	0.02096785	0.026851926	0.532203004	0.929052272	Bacteria.Firmicutes.Clostridia.Clostridiales.Clostridiaceae_1.Clostridium_sensu_stricto_1	CTC1
91499	ENSG00000178982	rs12976749	0.412763673	0.872968061	0.961732291	0.356876495	-0.141550071	0.035870221	-0.013645833	0.322322173	0.171714144	0.223460433	0.283313255	0.347355846	0.291799043	0.286487874	0.89722284	0.923768713	Bacteria.Firmicutes.Clostridia.Clostridiales.Clostridiaceae_1.Clostridium_sensu_stricto_1	EIF3K
91500	ENSG00000178996	rs11740677	0.259187491	0.276118543	0.669623618	0.236502599	0.197454524	-0.25215383	-0.110075594	-0.392074292	0.173469563	0.229582332	0.256819503	0.328147689	0.226636	0.123664072	0.843224202	0.923768713	Bacteria.Firmicutes.Clostridia.Clostridiales.Clostridiaceae_1.Clostridium_sensu_stricto_1	SNX18
91501	ENSG00000179010	rs12695	0.476561558	0.498981277	0.328634433	0.34757482	-0.428849752	0.230035424	-1.062736534	0.559768885	0.598959989	0.33833644	1.079725072	0.591626364	0.316706734	0.191298471	0.752146581	0.923768713	Bacteria.Firmicutes.Clostridia.Clostridiales.Clostridiaceae_1.Clostridium_sensu_stricto_1	MRFAP1
91502	ENSG00000179021	rs7632123	0.344089949	0.317372555	0.363124507	0.458089888	-0.478919023	0.280481862	-0.768254191	0.35249996	0.502506113	0.278360337	0.838831481	0.472238233	0.26402787	0.137041076	0.770353326	0.923768713	Bacteria.Firmicutes.Clostridia.Clostridiales.Clostridiaceae_1.Clostridium_sensu_stricto_1	C3orf38
91503	ENSG00000179023	rs2992745	0.013820964	0.001248525	0.969727966	0.484392149	-0.729611082	0.748059535	0.01809761	-0.234414456	0.288327166	0.221638855	0.475053718	0.333315479	0.045255174	0.003004738	0.897435292	0.923768713	Bacteria.Firmicutes.Clostridia.Clostridiales.Clostridiaceae_1.Clostridium_sensu_stricto_1	KLHDC7A
91504	ENSG00000179168	rs57146784	0.389967135	0.181899834	0.196881515	0.161037185	-0.152830858	0.448671694	0.342809722	-0.891200777	0.176588284	0.332504746	0.262919925	0.628597957	0.281824723	0.092010783	0.699484082	0.923768713	Bacteria.Firmicutes.Clostridia.Clostridiales.Clostridiaceae_1.Clostridium_sensu_stricto_1	GGN
91505	ENSG00000179295	rs2051801	0.788418341	0.864138477	0.448812776	0.931936273	0.068641829	0.041185732	-0.269290481	0.032863696	0.254724968	0.239748429	0.353396914	0.383292596	0.418783694	0.284772509	0.793227212	0.929052272	Bacteria.Firmicutes.Clostridia.Clostridiales.Clostridiaceae_1.Clostridium_sensu_stricto_1	PTPN11
91506	ENSG00000179344	rs9273472	7.54747585327566e-08	2.59575699691874e-08	0.712281204	0.291684947	1.359596386	-0.856358585	0.150659307	-0.260878121	0.224250473	0.135277181	0.406736382	0.245401283	5.74854046549508e-06	5.75338952021945e-07	0.851815645	0.923768713	Bacteria.Firmicutes.Clostridia.Clostridiales.Clostridiaceae_1.Clostridium_sensu_stricto_1	HLA-DQB1
91507	ENSG00000179454	rs17634474	0.592381034	0.810135495	0.552131212	0.474183631	0.086434781	-0.064795651	-0.147752169	-0.314288354	0.160644888	0.268604255	0.247210162	0.436588443	0.356976651	0.271932813	0.819937691	0.923768713	Bacteria.Firmicutes.Clostridia.Clostridiales.Clostridiaceae_1.Clostridium_sensu_stricto_1	KLHL28
91508	ENSG00000179456	rs59308862	0.075159292	0.280365086	0.151337623	0.566987648	0.293214874	-0.276183771	-0.38587054	-0.239520017	0.162134317	0.253713427	0.265768225	0.416245648	0.112513417	0.125008443	0.677501295	0.928372928	Bacteria.Firmicutes.Clostridia.Clostridiales.Clostridiaceae_1.Clostridium_sensu_stricto_1	ZBTB18
91509	ENSG00000179520	rs7967828	0.041935593	0.022523808	0.731518779	0.730802997	-0.536079429	0.508411286	0.124497115	-0.099809735	0.258333696	0.217536439	0.361295748	0.288850063	0.081670066	0.022131636	0.85596668	0.929052272	Bacteria.Firmicutes.Clostridia.Clostridiales.Clostridiaceae_1.Clostridium_sensu_stricto_1	SLC17A8
91510	ENSG00000179546	rs7532266	0.158759913	0.176507557	0.653515988	0.717259642	-0.402036319	0.269168823	0.263802626	-0.143502581	0.282006032	0.196984634	0.58497424	0.394559095	0.171358649	0.090067069	0.838444353	0.929052272	Bacteria.Firmicutes.Clostridia.Clostridiales.Clostridiaceae_1.Clostridium_sensu_stricto_1	HTR1D
91511	ENSG00000179598	rs1047805	0.135646542	4.98700067752005e-05	0.788770299	0.06363724	-0.201736762	1.146567359	-0.056772945	-0.777005582	0.133516088	0.26385387	0.211040165	0.411783322	0.158311232	0.000272155	0.871451617	0.923513429	Bacteria.Firmicutes.Clostridia.Clostridiales.Clostridiaceae_1.Clostridium_sensu_stricto_1	PLD6
91512	ENSG00000179630	rs9533685	0.028389833	0.049237213	0.583439887	0.877403857	0.47987235	-0.390696949	-0.189247587	-0.048509432	0.214050906	0.194955414	0.343386315	0.313227167	0.067419981	0.037802805	0.831132563	0.929052272	Bacteria.Firmicutes.Clostridia.Clostridiales.Clostridiaceae_1.Clostridium_sensu_stricto_1	LACC1
91513	ENSG00000179632	rs6685	0.214340739	0.050602261	0.788146257	0.434310993	0.202423038	-0.605399611	-0.066318206	-0.404319845	0.161424569	0.303952414	0.245778214	0.513937996	0.202089017	0.038369149	0.871051836	0.923768713	Bacteria.Firmicutes.Clostridia.Clostridiales.Clostridiaceae_1.Clostridium_sensu_stricto_1	MAF1
91514	ENSG00000179698	rs73381329	0.662547265	0.451407567	0.563285584	0.143207051	0.061418757	-0.171581764	0.123953597	-0.549719934	0.140096326	0.226470244	0.213364954	0.370963854	0.381338213	0.177389174	0.824019828	0.923768713	Bacteria.Firmicutes.Clostridia.Clostridiales.Clostridiaceae_1.Clostridium_sensu_stricto_1	WDR97
91515	ENSG00000179774	rs61854830	0.106950485	0.048400528	0.313086081	0.166136049	0.314838894	-0.466462781	0.28191143	-0.48092437	0.192599709	0.231874818	0.277292621	0.343408511	0.139505215	0.037283554	0.74917141	0.923768713	Bacteria.Firmicutes.Clostridia.Clostridiales.Clostridiaceae_1.Clostridium_sensu_stricto_1	ATOH7
91516	ENSG00000179796	rs6792812	0.110412866	0.000192374	0.594246956	0.081517343	0.256348592	-1.082319572	-0.131964302	0.83873133	0.158393468	0.273729787	0.246509109	0.474019448	0.141804172	0.000771088	0.831132563	0.923768713	Bacteria.Firmicutes.Clostridia.Clostridiales.Clostridiaceae_1.Clostridium_sensu_stricto_1	LRRC3B
91517	ENSG00000179855	rs113726799	0.024834257	0.025357293	0.149946907	0.967814921	0.287782532	-0.801634654	-0.295444554	-0.01853362	0.12527292	0.350261613	0.202784209	0.45756719	0.062749328	0.024022311	0.676802298	0.932205318	Bacteria.Firmicutes.Clostridia.Clostridiales.Clostridiaceae_1.Clostridium_sensu_stricto_1	GIPC3
91518	ENSG00000179869	rs112013555	0.389439375	0.1200948	0.378316029	0.874765946	-0.270101733	0.457735648	-0.373981484	-0.05725553	0.311739595	0.290612417	0.421595687	0.361849506	0.281749086	0.069201457	0.779604767	0.929052272	Bacteria.Firmicutes.Clostridia.Clostridiales.Clostridiaceae_1.Clostridium_sensu_stricto_1	ABCA13
91519	ENSG00000179913	rs34262244	0.475490938	0.033921273	0.183979882	0.961504092	0.121377027	-0.391012584	0.309190677	0.013194364	0.169110638	0.180456348	0.230243624	0.272314742	0.316348567	0.029229181	0.6937781	0.931308898	Bacteria.Firmicutes.Clostridia.Clostridiales.Clostridiaceae_1.Clostridium_sensu_stricto_1	B3GNT3
91520	ENSG00000179914	rs2297559	0.199467493	0.191266085	0.769277685	0.638739015	0.453099843	-0.289724704	0.153415001	-0.164384268	0.349542378	0.219388845	0.520848513	0.348512492	0.194906841	0.095228617	0.866949962	0.929052272	Bacteria.Firmicutes.Clostridia.Clostridiales.Clostridiaceae_1.Clostridium_sensu_stricto_1	ITLN1
91521	ENSG00000179933	rs6736	0.139494143	0.167403664	0.898211663	0.719870761	-0.346838083	0.278050828	-0.053382564	0.119114253	0.231843995	0.199147879	0.415681324	0.330695833	0.160872531	0.086870713	0.886055507	0.929052272	Bacteria.Firmicutes.Clostridia.Clostridiales.Clostridiaceae_1.Clostridium_sensu_stricto_1	C14orf119
91522	ENSG00000179954	rs55799523	0.169827263	0.003487584	0.637408276	0.77467673	-0.228919332	0.579382389	-0.126328257	-0.096065602	0.164908195	0.191091553	0.26676919	0.334190952	0.177401809	0.006142388	0.834883033	0.929052272	Bacteria.Firmicutes.Clostridia.Clostridiales.Clostridiaceae_1.Clostridium_sensu_stricto_1	SSC5D
91523	ENSG00000179988	rs4980242	0.794583766	0.636985964	0.063885029	0.091485912	-0.087954239	0.097683075	-1.137355529	0.647252651	0.336428835	0.206019732	0.603333412	0.377855618	0.420081326	0.229146928	0.575494291	0.923768713	Bacteria.Firmicutes.Clostridia.Clostridiales.Clostridiaceae_1.Clostridium_sensu_stricto_1	PSTK
91524	ENSG00000180011	rs1132845	0.064985278	0.032191444	0.179088821	0.136745238	0.425545365	-0.459218513	-0.489427486	0.51403785	0.226696543	0.209780822	0.360344108	0.341179364	0.104249994	0.028092648	0.692953049	0.923768713	Bacteria.Firmicutes.Clostridia.Clostridiales.Clostridiaceae_1.Clostridium_sensu_stricto_1	PTGR3
91525	ENSG00000180071	rs1815549	0.003681532	0.003059826	0.348768911	0.601207426	0.583020841	-0.554258412	-0.282175753	0.15590789	0.193485976	0.180133645	0.298979623	0.296834935	0.020670819	0.005622831	0.763339928	0.929052272	Bacteria.Firmicutes.Clostridia.Clostridiales.Clostridiaceae_1.Clostridium_sensu_stricto_1	ANKRD18A
91526	ENSG00000180113	rs34964632	0.054453837	0.165911269	0.933444463	0.427196576	0.2902958	-0.314560478	0.020254051	-0.24287095	0.148216522	0.224493856	0.241591237	0.303966118	0.094354154	0.086288874	0.89368644	0.923768713	Bacteria.Firmicutes.Clostridia.Clostridiales.Clostridiaceae_1.Clostridium_sensu_stricto_1	TDRD6
91527	ENSG00000180155	rs112752952	2.814894248347e-05	8.89230348426164e-10	0.516879145	0.043740679	-0.670316601	1.177403892	0.151524888	-0.543320692	0.148751352	0.164347781	0.232499705	0.264180837	0.000640406	3.13225263309505e-08	0.815761245	0.923513429	Bacteria.Firmicutes.Clostridia.Clostridiales.Clostridiaceae_1.Clostridium_sensu_stricto_1	LYNX1
91528	ENSG00000180185	rs238677	0.000797142	0.000116468	0.607909654	0.489655012	-0.622767149	0.7552785	-0.168395742	0.210187664	0.176985866	0.184140701	0.326625702	0.302514027	0.007666522	0.000537232	0.831132563	0.923768713	Bacteria.Firmicutes.Clostridia.Clostridiales.Clostridiaceae_1.Clostridium_sensu_stricto_1	FAHD1
91529	ENSG00000180257	rs9304742	0.053058989	0.00138168	0.6382591	0.502087316	-0.393047295	0.62708105	-0.142155922	-0.201691965	0.199479464	0.187624812	0.300954673	0.29881517	0.092763034	0.003199339	0.834966707	0.923768713	Bacteria.Firmicutes.Clostridia.Clostridiales.Clostridiaceae_1.Clostridium_sensu_stricto_1	ZNF816
91530	ENSG00000180316	rs10947598	0.188782368	0.13501037	0.811250947	0.915484144	-0.409108789	0.310904252	0.134407994	-0.03726491	0.30803539	0.205426156	0.560533788	0.349782545	0.18865278	0.074983706	0.873518482	0.929052272	Bacteria.Firmicutes.Clostridia.Clostridiales.Clostridiaceae_1.Clostridium_sensu_stricto_1	PNPLA1
91531	ENSG00000180376	rs6445801	0.483683725	0.078949778	0.442998577	0.519299245	-0.163068058	0.344807323	-0.265842611	-0.175608222	0.231490643	0.193184257	0.344421201	0.271021041	0.318350985	0.051789729	0.792573555	0.923768713	Bacteria.Firmicutes.Clostridia.Clostridiales.Clostridiaceae_1.Clostridium_sensu_stricto_1	CCDC66
91532	ENSG00000180398	rs6755303	0.103806543	0.003346485	0.301043661	0.438631956	0.314017729	-0.808901689	-0.277273924	0.325120755	0.190335681	0.2655447	0.265971183	0.417196577	0.137036892	0.005966198	0.74917141	0.923768713	Bacteria.Firmicutes.Clostridia.Clostridiales.Clostridiaceae_1.Clostridium_sensu_stricto_1	MCFD2
91533	ENSG00000180481	rs11180484	0.000155777	7.40979736475156e-06	0.485282502	0.378399448	0.634815253	-0.780160579	0.185748898	-0.238403709	0.158055819	0.160121996	0.264658688	0.26880386	0.002352493	6.24142407368102e-05	0.806635369	0.923768713	Bacteria.Firmicutes.Clostridia.Clostridiales.Clostridiaceae_1.Clostridium_sensu_stricto_1	GLIPR1L2
91534	ENSG00000180549	rs10732706	0.10231645	0.053308169	0.464185712	0.51018801	0.457773389	-0.397402331	-0.346242988	0.222767561	0.276247781	0.201907202	0.470235006	0.336408339	0.135683282	0.039584958	0.799796928	0.923768713	Bacteria.Firmicutes.Clostridia.Clostridiales.Clostridiaceae_1.Clostridium_sensu_stricto_1	FUT7
91535	ENSG00000180616	rs12450404	0.744330061	0.001695169	0.162792459	0.86540453	-0.050589923	1.118665275	-0.32896452	-0.092077014	0.15446543	0.341556549	0.233018702	0.541086501	0.406837729	0.003724198	0.68225672	0.929052272	Bacteria.Firmicutes.Clostridia.Clostridiales.Clostridiaceae_1.Clostridium_sensu_stricto_1	SSTR2
91536	ENSG00000180767	rs3856650	0.4095271	0.177105159	0.992786442	0.559416292	0.192162278	-0.315721428	0.003080367	0.190879235	0.231496092	0.231376762	0.339403731	0.325326302	0.29068404	0.090253151	0.898655128	0.92716359	Bacteria.Firmicutes.Clostridia.Clostridiales.Clostridiaceae_1.Clostridium_sensu_stricto_1	CHST13
91537	ENSG00000180773	rs7936669	0.303610141	0.330077314	0.477442337	0.40966341	0.187627106	-0.274789216	-0.187151044	-0.38020679	0.1809446	0.280022208	0.261912614	0.458165592	0.247486326	0.141115107	0.802877208	0.923768713	Bacteria.Firmicutes.Clostridia.Clostridiales.Clostridiaceae_1.Clostridium_sensu_stricto_1	SLC36A4
91538	ENSG00000180822	rs4959803	0.901506384	0.67295299	0.744060141	0.512779843	0.023773283	0.084259393	-0.09036887	-0.22340105	0.191345214	0.198716737	0.275620087	0.339448989	0.448580337	0.238343107	0.858440122	0.923768713	Bacteria.Firmicutes.Clostridia.Clostridiales.Clostridiaceae_1.Clostridium_sensu_stricto_1	PSMG4
91539	ENSG00000180881	rs7978856	0.128169563	0.002633294	0.442819369	0.437519684	-0.263703939	0.542280545	-0.221255299	-0.227352816	0.171124376	0.173361391	0.286541509	0.291029416	0.153785626	0.005101579	0.792573555	0.923768713	Bacteria.Firmicutes.Clostridia.Clostridiales.Clostridiaceae_1.Clostridium_sensu_stricto_1	CAPS2
91540	ENSG00000180901	rs12150430	0.024211172	0.010607317	0.078675485	0.471753217	0.443886465	-0.654348652	-0.526880664	0.284734968	0.192353011	0.248665031	0.294917032	0.393360244	0.061826605	0.013201252	0.598229551	0.923768713	Bacteria.Firmicutes.Clostridia.Clostridiales.Clostridiaceae_1.Clostridium_sensu_stricto_1	KCTD2
91541	ENSG00000180914	rs2270465	0.483368629	0.016358611	0.458011571	0.817066837	-0.124622756	0.601772537	-0.237226377	-0.096554676	0.176785977	0.244141767	0.31775257	0.415720448	0.318350985	0.01778792	0.797488151	0.929052272	Bacteria.Firmicutes.Clostridia.Clostridiales.Clostridiaceae_1.Clostridium_sensu_stricto_1	OXTR
91542	ENSG00000180917	rs3826247	0.735021528	0.919011121	0.596957984	0.844592432	0.114581006	-0.024330816	-0.241436274	0.063972142	0.337093856	0.238361352	0.454346181	0.325049663	0.403765527	0.297317174	0.831132563	0.929052272	Bacteria.Firmicutes.Clostridia.Clostridiales.Clostridiaceae_1.Clostridium_sensu_stricto_1	CMTR2
91543	ENSG00000181004	rs13135445	0.749857728	0.082401448	0.159341238	0.670078495	-0.057647765	0.467545045	-0.394143614	0.160183356	0.180047139	0.265022213	0.276861528	0.374275349	0.408076506	0.053301964	0.678007799	0.929052272	Bacteria.Firmicutes.Clostridia.Clostridiales.Clostridiaceae_1.Clostridium_sensu_stricto_1	BBS12
91544	ENSG00000181027	rs12709897	0.003088485	0.000893167	0.107027487	0.07987412	0.822368838	-0.716259496	-0.700774844	0.527281352	0.267546793	0.205664856	0.428788375	0.296350457	0.018465522	0.002370364	0.641356137	0.923768713	Bacteria.Firmicutes.Clostridia.Clostridiales.Clostridiaceae_1.Clostridium_sensu_stricto_1	FKRP
91545	ENSG00000181035	rs111247238	0.567900613	0.039276723	0.379539783	0.658581837	-0.09458307	0.624851828	-0.220483431	0.200870741	0.164758292	0.297022236	0.249197451	0.452503132	0.350051514	0.032356734	0.779604767	0.929052272	Bacteria.Firmicutes.Clostridia.Clostridiales.Clostridiaceae_1.Clostridium_sensu_stricto_1	SLC25A42
91546	ENSG00000181036	rs58240276	0.062982208	0.001522007	0.101403444	0.223938697	0.304029127	-0.518922004	-0.37864727	0.290266596	0.160714119	0.156745257	0.227877261	0.236406212	0.102539055	0.003423843	0.641356137	0.923768713	Bacteria.Firmicutes.Clostridia.Clostridiales.Clostridiaceae_1.Clostridium_sensu_stricto_1	FCRL6
91547	ENSG00000181135	rs1141722	0.008506746	0.02336165	0.082287042	0.268759395	1.175495583	-0.610162004	-1.211907005	0.439093989	0.433155118	0.262744418	0.686692326	0.393643044	0.033639028	0.022579682	0.601741056	0.923768713	Bacteria.Firmicutes.Clostridia.Clostridiales.Clostridiaceae_1.Clostridium_sensu_stricto_1	ZNF707
91548	ENSG00000181240	rs2860185	1.85971021685045e-09	1.95927191941554e-13	0.442722512	0.164329211	1.203150435	-1.162304469	-0.192104216	0.265245659	0.172299808	0.125937674	0.2487357	0.188581258	4.07229270752571e-07	5.6936552801028e-11	0.792573555	0.923768713	Bacteria.Firmicutes.Clostridia.Clostridiales.Clostridiaceae_1.Clostridium_sensu_stricto_1	SLC25A41
91549	ENSG00000181264	rs7932658	0.588865634	0.67223253	0.256302701	0.788741409	0.093200456	0.068808028	-0.358853011	-0.066898098	0.171583833	0.161897146	0.313338857	0.248643203	0.355728527	0.238160504	0.731448544	0.929052272	Bacteria.Firmicutes.Clostridia.Clostridiales.Clostridiaceae_1.Clostridium_sensu_stricto_1	TLCD5
91550	ENSG00000181350	rs60635403	0.045814043	0.008219134	0.291107479	0.203002153	0.416585312	-0.567268749	-0.350964761	0.467206923	0.204594562	0.208058099	0.329745152	0.36329982	0.085561714	0.010956354	0.74917141	0.923768713	Bacteria.Firmicutes.Clostridia.Clostridiales.Clostridiaceae_1.Clostridium_sensu_stricto_1	LRRC75A
91551	ENSG00000181396	rs7220204	0.018736118	0.004076647	0.089295508	0.303213835	0.487648528	-0.687227938	-0.472600821	0.369250534	0.202244388	0.23078406	0.273985351	0.35580521	0.053195898	0.006788974	0.61765409	0.923768713	Bacteria.Firmicutes.Clostridia.Clostridiales.Clostridiaceae_1.Clostridium_sensu_stricto_1	OGFOD3
91552	ENSG00000181404	rs2998915	0.005930316	0.001265784	0.829932386	0.509517105	0.69747642	-0.72377817	0.076787193	-0.208229621	0.245143638	0.214727701	0.356065864	0.313954349	0.027107193	0.003027182	0.875898433	0.923768713	Bacteria.Firmicutes.Clostridia.Clostridiales.Clostridiaceae_1.Clostridium_sensu_stricto_1	WASHC1
91553	ENSG00000181409	rs4969253	0.548938468	0.752168533	0.142174937	0.059789194	-0.233461183	0.074535346	-1.073815148	0.80214375	0.387488285	0.235037927	0.722734305	0.418696314	0.343316166	0.257760143	0.668896697	0.923513429	Bacteria.Firmicutes.Clostridia.Clostridiales.Clostridiaceae_1.Clostridium_sensu_stricto_1	AATK
91554	ENSG00000181523	rs12940486	0.279815814	0.156309726	0.935463544	0.82258276	-0.257863644	0.263642655	0.028009895	-0.060176273	0.236610983	0.183826006	0.344580527	0.267293099	0.237031146	0.083225748	0.894375621	0.929052272	Bacteria.Firmicutes.Clostridia.Clostridiales.Clostridiaceae_1.Clostridium_sensu_stricto_1	SGSH
91555	ENSG00000181625	rs74938726	0.027407031	0.013259036	0.233734321	0.361767578	0.637787133	-0.572345049	-0.528485426	0.32361845	0.282640997	0.224757805	0.439681145	0.3523444	0.06640601	0.015451027	0.725712946	0.923768713	Bacteria.Firmicutes.Clostridia.Clostridiales.Clostridiaceae_1.Clostridium_sensu_stricto_1	SLX1B
91556	ENSG00000181631	rs1491980	0.074246223	0.041765592	0.407562338	0.179737779	-0.870338267	0.556518027	0.589503395	-0.539641524	0.479709291	0.26795317	0.70718238	0.39791604	0.111869067	0.033855243	0.789592038	0.923768713	Bacteria.Firmicutes.Clostridia.Clostridiales.Clostridiaceae_1.Clostridium_sensu_stricto_1	P2RY13
91557	ENSG00000181722	rs6438232	0.679025225	0.823112713	0.093173055	0.338244757	0.066417753	0.048650418	-0.400368849	0.329159047	0.159787256	0.216755772	0.234969549	0.341185149	0.387085626	0.275413955	0.630427288	0.923768713	Bacteria.Firmicutes.Clostridia.Clostridiales.Clostridiaceae_1.Clostridium_sensu_stricto_1	ZBTB20
91558	ENSG00000181754	rs2570972	3.13990613465933e-07	2.49533091651369e-09	0.592499188	0.913628876	-0.935325663	0.934403414	-0.146160928	-0.022671511	0.164061002	0.135214067	0.271736905	0.208214528	1.44749397696271e-05	8.05716195310511e-08	0.831132563	0.929052272	Bacteria.Firmicutes.Clostridia.Clostridiales.Clostridiaceae_1.Clostridium_sensu_stricto_1	AMIGO1
91559	ENSG00000181885	rs222857	0.09088166	0.294223674	0.147052066	0.64578918	-0.393984851	0.192528929	0.639613452	-0.146500416	0.229563372	0.182070278	0.435841139	0.317259511	0.125359204	0.129498775	0.676485758	0.929052272	Bacteria.Firmicutes.Clostridia.Clostridiales.Clostridiaceae_1.Clostridium_sensu_stricto_1	CLDN7
91560	ENSG00000181894	rs12460050	0.193304263	0.082782653	0.326399504	0.815688708	0.234237612	-0.357983729	-0.243047716	0.073493669	0.178197952	0.203176759	0.245786292	0.314020425	0.191565198	0.053372018	0.749906913	0.929052272	Bacteria.Firmicutes.Clostridia.Clostridiales.Clostridiaceae_1.Clostridium_sensu_stricto_1	ZNF329
91561	ENSG00000181915	rs1509966	0.959489533	0.923485116	0.415151729	0.831369037	0.014750833	0.020458496	-0.332923073	0.071840326	0.289286382	0.21218503	0.405950176	0.336009963	0.463421717	0.298432357	0.789755837	0.929052272	Bacteria.Firmicutes.Clostridia.Clostridiales.Clostridiaceae_1.Clostridium_sensu_stricto_1	ADO
91562	ENSG00000181991	rs12900570	0.200108674	0.165028541	0.313034795	0.518013583	-0.251065445	0.295708183	0.306580627	-0.218606382	0.193963503	0.21059289	0.30152543	0.336342204	0.195263157	0.085983662	0.74917141	0.923768713	Bacteria.Firmicutes.Clostridia.Clostridiales.Clostridiaceae_1.Clostridium_sensu_stricto_1	MRPS11
91563	ENSG00000182013	rs8103785	0.000489202	6.40711421653813e-08	0.554806354	0.009728569	-0.596252971	1.017836496	0.136683246	-0.715705484	0.162406515	0.166747127	0.230242019	0.268667613	0.005564822	1.18216572406275e-06	0.820477921	0.812430942	Bacteria.Firmicutes.Clostridia.Clostridiales.Clostridiaceae_1.Clostridium_sensu_stricto_1	PNMA8A
91564	ENSG00000182093	rs2837002	0.025228949	0.020297604	0.998595205	0.946501668	0.558546559	-0.436126362	0.000804507	-0.021275112	0.24382561	0.183310388	0.455183217	0.315840641	0.063209095	0.020642153	0.898655128	0.929052272	Bacteria.Firmicutes.Clostridia.Clostridiales.Clostridiaceae_1.Clostridium_sensu_stricto_1	GET1
91565	ENSG00000182108	rs3087876	0.176549988	0.172262633	0.555801821	0.291129813	0.326043992	-0.302006234	0.21700652	-0.339126584	0.238631074	0.218818011	0.366469813	0.318637598	0.180971141	0.088521243	0.821390769	0.923768713	Bacteria.Firmicutes.Clostridia.Clostridiales.Clostridiaceae_1.Clostridium_sensu_stricto_1	DEXI
91566	ENSG00000182117	rs347849	0.880591962	0.252304694	0.250230641	0.759889953	0.026844436	-0.263812218	0.303971233	-0.091630586	0.178000675	0.228401962	0.262009905	0.298554634	0.443178926	0.116196334	0.731448544	0.929052272	Bacteria.Firmicutes.Clostridia.Clostridiales.Clostridiaceae_1.Clostridium_sensu_stricto_1	NOP10
91567	ENSG00000182141	rs11669790	0.315747906	0.604221077	0.015055738	0.445812852	0.140798668	0.103925978	-0.535221205	0.28632579	0.139261729	0.19952039	0.214319278	0.37326847	0.25187169	0.219689693	0.532203004	0.923768713	Bacteria.Firmicutes.Clostridia.Clostridiales.Clostridiaceae_1.Clostridium_sensu_stricto_1	ZNF708
91568	ENSG00000182149	rs9940234	0.669618749	0.656535587	0.525090057	0.458093121	0.093884991	-0.101854133	0.211413502	-0.293368995	0.219041455	0.227985575	0.330867911	0.393024318	0.383506243	0.234169516	0.817068376	0.923768713	Bacteria.Firmicutes.Clostridia.Clostridiales.Clostridiaceae_1.Clostridium_sensu_stricto_1	IST1
91569	ENSG00000182150	rs6479119	0.451076153	0.849499836	0.102700035	0.43010796	0.127681978	-0.042893942	-0.427569711	0.278084009	0.168403145	0.225148027	0.258315354	0.350249511	0.306447925	0.281270102	0.641356137	0.923768713	Bacteria.Firmicutes.Clostridia.Clostridiales.Clostridiaceae_1.Clostridium_sensu_stricto_1	ERCC6L2
91570	ENSG00000182158	rs274000	0.179756084	0.17525383	0.890155877	0.977347238	0.386475616	-0.296649137	-0.056296848	0.009311507	0.284988085	0.21645749	0.406037473	0.326669706	0.183185637	0.08958463	0.884618151	0.933596058	Bacteria.Firmicutes.Clostridia.Clostridiales.Clostridiaceae_1.Clostridium_sensu_stricto_1	CREB3L2
91571	ENSG00000182179	rs6766836	0.028036076	0.066991142	0.254547949	0.640550496	0.469545094	-0.37966013	-0.379201341	0.135985161	0.208957175	0.203796942	0.329873919	0.289870169	0.067094952	0.046324006	0.731448544	0.929052272	Bacteria.Firmicutes.Clostridia.Clostridiales.Clostridiaceae_1.Clostridium_sensu_stricto_1	UBA7
91572	ENSG00000182180	rs7097418	0.481997527	0.794123718	0.667829944	0.311994526	-0.101384742	-0.067726297	0.098802367	0.374836975	0.143369809	0.258463598	0.229192482	0.367858358	0.318350985	0.267717867	0.842665013	0.923768713	Bacteria.Firmicutes.Clostridia.Clostridiales.Clostridiaceae_1.Clostridium_sensu_stricto_1	MRPS16
91573	ENSG00000182196	rs11060853	0.419214365	0.230761069	0.693321437	0.848184955	0.149177517	-0.20666008	-0.126693882	0.051584895	0.183501425	0.170830528	0.319845469	0.268392112	0.294694354	0.109484567	0.847415382	0.929052272	Bacteria.Firmicutes.Clostridia.Clostridiales.Clostridiaceae_1.Clostridium_sensu_stricto_1	ARL6IP4
91574	ENSG00000182247	rs73050281	0.823802552	0.643182727	0.889129204	0.315448371	-0.042256077	0.13328398	-0.036945864	-0.462160263	0.189016357	0.286370417	0.263985999	0.456830328	0.428388399	0.230894706	0.884334072	0.923768713	Bacteria.Firmicutes.Clostridia.Clostridiales.Clostridiaceae_1.Clostridium_sensu_stricto_1	UBE2E2
91575	ENSG00000182271	rs3110095	0.079388402	0.081468024	0.154518449	0.187878678	-0.43136549	0.374573238	0.535325377	-0.396983851	0.242042085	0.211659663	0.371618073	0.29828704	0.116136147	0.053010718	0.678007799	0.923768713	Bacteria.Firmicutes.Clostridia.Clostridiales.Clostridiaceae_1.Clostridium_sensu_stricto_1	TMIGD1
91576	ENSG00000182307	rs6599565	0.043731361	0.036958266	0.839174416	0.789438699	0.813933883	-0.540139273	-0.156726562	0.11572545	0.395744029	0.253581072	0.769156719	0.431581759	0.083270058	0.030967037	0.880337044	0.929052272	Bacteria.Firmicutes.Clostridia.Clostridiales.Clostridiaceae_1.Clostridium_sensu_stricto_1	C8orf33
91577	ENSG00000182325	rs3817681	0.077207614	0.039981465	0.160719511	0.142201771	-0.470396603	0.471019596	0.517923662	-0.47029376	0.261972957	0.224724539	0.365029997	0.316554191	0.114233142	0.032751618	0.678007799	0.923768713	Bacteria.Firmicutes.Clostridia.Clostridiales.Clostridiaceae_1.Clostridium_sensu_stricto_1	FBXL6
91578	ENSG00000182362	rs9637172	3.62951114056971e-08	5.8446683734512e-11	0.409830624	0.802396788	1.096914042	-1.090534783	-0.206375119	0.051915766	0.175600961	0.139271851	0.248780215	0.206612129	3.44651603714459e-06	3.43622658680069e-09	0.789592038	0.929052272	Bacteria.Firmicutes.Clostridia.Clostridiales.Clostridiaceae_1.Clostridium_sensu_stricto_1	YBEY
91579	ENSG00000182405	rs4780215	0.069261026	0.097752704	0.015673829	0.055241327	1.075589242	-0.515696371	-1.797882695	0.763280061	0.582261288	0.306957297	0.724483414	0.391012633	0.107467878	0.060555565	0.532203004	0.923513429	Bacteria.Firmicutes.Clostridia.Clostridiales.Clostridiaceae_1.Clostridium_sensu_stricto_1	PGBD4
91580	ENSG00000182472	rs8182597	0.000903527	2.74389075816886e-05	0.025475919	0.031771974	0.573212578	-0.8342502	-0.616711889	0.707511681	0.164764394	0.184838013	0.269689012	0.322388963	0.008252394	0.000172406	0.532203004	0.923513429	Bacteria.Firmicutes.Clostridia.Clostridiales.Clostridiaceae_1.Clostridium_sensu_stricto_1	CAPN12
91581	ENSG00000182511	rs7497304	0.034289155	0.01499188	0.109387873	0.388308493	0.388256439	-0.503211257	-0.437983553	0.265512043	0.179565696	0.201368037	0.269827815	0.305708393	0.073793155	0.016821038	0.641356137	0.923768713	Bacteria.Firmicutes.Clostridia.Clostridiales.Clostridiaceae_1.Clostridium_sensu_stricto_1	FES
91582	ENSG00000182512	rs911681	0.001770345	0.004061266	0.049080536	0.488562876	-0.687652152	0.506541259	0.623648409	-0.202932836	0.210879644	0.17003076	0.310975279	0.291336505	0.012555807	0.006788974	0.556503419	0.923768713	Bacteria.Firmicutes.Clostridia.Clostridiales.Clostridiaceae_1.Clostridium_sensu_stricto_1	GLRX5
91583	ENSG00000182534	rs9910052	0.424539568	0.00016323	0.217840822	0.521296648	-0.112167329	1.09869269	-0.254236247	-0.308354592	0.139575744	0.27449366	0.204313245	0.478183489	0.297118025	0.000682512	0.715287804	0.923768713	Bacteria.Firmicutes.Clostridia.Clostridiales.Clostridiaceae_1.Clostridium_sensu_stricto_1	MXRA7
91584	ENSG00000182544	rs6580938	0.208140088	0.19184245	0.554137531	0.49997845	-0.395268201	0.301785131	0.28615669	-0.243363244	0.310907983	0.22882208	0.481213448	0.358775015	0.19891932	0.095420667	0.82002554	0.923768713	Bacteria.Firmicutes.Clostridia.Clostridiales.Clostridiaceae_1.Clostridium_sensu_stricto_1	MFSD5
91585	ENSG00000182612	rs62074745	0.089143795	0.030961351	0.405143194	0.941150517	0.263437951	-0.700840313	-0.196651093	-0.034771489	0.152651343	0.317769111	0.234688042	0.469187994	0.123937939	0.027547754	0.789592038	0.929052272	Bacteria.Firmicutes.Clostridia.Clostridiales.Clostridiaceae_1.Clostridium_sensu_stricto_1	TSPAN10
91586	ENSG00000182628	rs12150181	0.046871912	0.005288271	0.200212194	0.189128545	0.405466041	-0.555884256	-0.385626272	0.405445447	0.200130274	0.192606283	0.297989451	0.305519355	0.086613986	0.008185217	0.699484082	0.923768713	Bacteria.Firmicutes.Clostridia.Clostridiales.Clostridiaceae_1.Clostridium_sensu_stricto_1	SKA2
91587	ENSG00000182670	rs1053984	0.031197413	0.202263469	0.385774645	0.432186504	0.432955511	-0.2094718	-0.301389679	-0.220480734	0.196592561	0.162615506	0.345159803	0.27895925	0.069886859	0.099275192	0.78059258	0.923768713	Bacteria.Firmicutes.Clostridia.Clostridiales.Clostridiaceae_1.Clostridium_sensu_stricto_1	TTC3
91588	ENSG00000182768	rs4533265	0.416996189	0.2001045	0.537779978	0.22008171	0.201940641	-0.347877264	-0.244998913	0.449526306	0.247217784	0.268754065	0.395505232	0.363037319	0.293842532	0.098685585	0.819576278	0.923768713	Bacteria.Firmicutes.Clostridia.Clostridiales.Clostridiaceae_1.Clostridium_sensu_stricto_1	NGRN
91589	ENSG00000182771	rs61856637	0.778184676	0.440768141	0.026542627	0.154249869	0.043623264	0.207209802	-0.552821811	0.49374608	0.154223292	0.267143118	0.243553602	0.34252729	0.416250786	0.173854728	0.532203004	0.923768713	Bacteria.Firmicutes.Clostridia.Clostridiales.Clostridiaceae_1.Clostridium_sensu_stricto_1	GRID1
91590	ENSG00000182782	rs586573	0.475780481	0.400696203	0.481467645	0.487087643	0.192243956	-0.159882281	0.271338757	-0.187476704	0.268023696	0.189002169	0.383239132	0.268232914	0.316348567	0.161613523	0.805199081	0.923768713	Bacteria.Firmicutes.Clostridia.Clostridiales.Clostridiaceae_1.Clostridium_sensu_stricto_1	HCAR2
91591	ENSG00000182853	rs35473600	0.303884061	0.195529716	0.700043294	0.588986814	-0.230627157	0.281001561	-0.129282998	0.191085217	0.222540228	0.21485707	0.33409144	0.351906252	0.247486326	0.096716674	0.849150282	0.929052272	Bacteria.Firmicutes.Clostridia.Clostridiales.Clostridiaceae_1.Clostridium_sensu_stricto_1	VMO1
91592	ENSG00000182870	rs28412644	0.211804243	0.145129492	0.358997024	0.3217418	-0.311615837	0.336958914	0.34803857	-0.321224824	0.247111487	0.228498354	0.376738623	0.321708802	0.200778121	0.078754115	0.767764614	0.923768713	Bacteria.Firmicutes.Clostridia.Clostridiales.Clostridiaceae_1.Clostridium_sensu_stricto_1	GALNT9
91593	ENSG00000182919	rs606357	0.009254037	0.001286782	0.685973197	0.159514882	-0.565760041	0.598475636	-0.127133342	0.419662811	0.210902658	0.177834973	0.313027787	0.294911793	0.035056997	0.003046351	0.846181513	0.923768713	Bacteria.Firmicutes.Clostridia.Clostridiales.Clostridiaceae_1.Clostridium_sensu_stricto_1	C11orf54
91594	ENSG00000182923	rs4301050	0.02952765	0.004387836	0.959229642	0.479560011	-0.743077403	0.648516587	0.02470162	-0.228274609	0.333902854	0.219682995	0.481345774	0.321011545	0.068150777	0.00713347	0.89722284	0.923768713	Bacteria.Firmicutes.Clostridia.Clostridiales.Clostridiaceae_1.Clostridium_sensu_stricto_1	CEP63
91595	ENSG00000182934	rs55675048	0.104400629	0.013686389	0.394918749	0.096570473	-0.352359401	0.618131317	0.264977924	-0.626256432	0.213950158	0.243908576	0.309406395	0.371422021	0.13730381	0.015704925	0.785628881	0.923768713	Bacteria.Firmicutes.Clostridia.Clostridiales.Clostridiaceae_1.Clostridium_sensu_stricto_1	SRPRA
91596	ENSG00000182986	rs3810115	0.001247444	0.000149085	0.366388838	0.377196629	0.664091674	-0.753730747	-0.282937326	0.252003426	0.19674408	0.187061191	0.311053438	0.283417787	0.010116986	0.00063947	0.771441911	0.923768713	Bacteria.Firmicutes.Clostridia.Clostridiales.Clostridiaceae_1.Clostridium_sensu_stricto_1	ZNF320
91597	ENSG00000183010	rs112269913	0.737125332	0.601868205	0.569095947	0.355496072	0.089637437	-0.10577274	-0.252366765	0.302816578	0.265905169	0.201749151	0.440972791	0.325393895	0.404413938	0.219108351	0.826869928	0.923768713	Bacteria.Firmicutes.Clostridia.Clostridiales.Clostridiaceae_1.Clostridium_sensu_stricto_1	PYCR1
91598	ENSG00000183018	rs8073958	0.971065185	0.041665705	0.055218448	0.316577601	0.006236935	-0.511836169	0.492577587	-0.392486456	0.171286369	0.246315333	0.252312952	0.388873456	0.466107428	0.033797843	0.575494291	0.923768713	Bacteria.Firmicutes.Clostridia.Clostridiales.Clostridiaceae_1.Clostridium_sensu_stricto_1	SPNS2
91599	ENSG00000183020	rs17156180	0.408367952	0.117412509	0.824204627	0.52467438	0.13906225	-0.676054679	-0.058160287	0.38015266	0.167110836	0.426050706	0.260762917	0.59435106	0.290096358	0.068398177	0.875829247	0.923768713	Bacteria.Firmicutes.Clostridia.Clostridiales.Clostridiaceae_1.Clostridium_sensu_stricto_1	AP2A2
91600	ENSG00000183044	rs1273351	0.105409263	6.31752334391815e-05	0.904481115	0.081914161	0.243544619	-0.932881517	-0.026611965	0.618689732	0.148317303	0.218057056	0.220898061	0.350125824	0.137921147	0.000322083	0.886516459	0.923768713	Bacteria.Firmicutes.Clostridia.Clostridiales.Clostridiaceae_1.Clostridium_sensu_stricto_1	ABAT
91601	ENSG00000183048	rs62077217	0.705352859	0.780424032	0.895170424	0.05422338	-0.058732983	-0.062023518	-0.0305804	0.783750681	0.154653365	0.221571999	0.231177025	0.399766778	0.395656353	0.264517516	0.886055507	0.923513429	Bacteria.Firmicutes.Clostridia.Clostridiales.Clostridiaceae_1.Clostridium_sensu_stricto_1	SLC25A10
91602	ENSG00000183060	rs2924787	0.000925796	0.000486816	0.926621292	0.909592023	1.037546827	-0.78187791	-0.042817816	0.038053489	0.298899209	0.21287919	0.463123027	0.333813043	0.00835983	0.001567525	0.891803836	0.929052272	Bacteria.Firmicutes.Clostridia.Clostridiales.Clostridiaceae_1.Clostridium_sensu_stricto_1	LYSMD4
91603	ENSG00000183077	rs16970909	0.401385453	0.238035153	0.806365478	0.551714633	-0.176206475	0.288096371	-0.077392984	0.213817798	0.208606295	0.241920814	0.314453203	0.357371665	0.287232721	0.111840178	0.873518482	0.923768713	Bacteria.Firmicutes.Clostridia.Clostridiales.Clostridiaceae_1.Clostridium_sensu_stricto_1	AFMID
91604	ENSG00000183092	rs4905971	0.094600259	0.034005536	0.717819854	0.929322186	0.426545212	-0.495330911	0.131325596	-0.028588201	0.251445695	0.22871199	0.361828327	0.321063617	0.128600952	0.029254028	0.852423966	0.929052272	Bacteria.Firmicutes.Clostridia.Clostridiales.Clostridiaceae_1.Clostridium_sensu_stricto_1	BEGAIN
91605	ENSG00000183117	rs3886806	0.479588316	0.009336522	0.78976772	0.223095877	-0.134602987	0.523778263	-0.079428956	-0.456494025	0.189297914	0.195493646	0.296694123	0.371105375	0.317342899	0.012018599	0.87160404	0.923768713	Bacteria.Firmicutes.Clostridia.Clostridiales.Clostridiaceae_1.Clostridium_sensu_stricto_1	CSMD1
91606	ENSG00000183134	rs506822	0.13371418	0.10487179	0.700595647	0.587677983	-0.500719433	0.352157566	0.232128522	-0.211860507	0.329725837	0.214124087	0.601027845	0.388796722	0.157419392	0.063590614	0.849150282	0.929052272	Bacteria.Firmicutes.Clostridia.Clostridiales.Clostridiaceae_1.Clostridium_sensu_stricto_1	PTGDR2
91607	ENSG00000183161	rs3740615	0.129294096	0.217249109	0.033717802	0.214151625	0.227693995	-0.319826218	-0.521901481	0.439249723	0.148199672	0.256689362	0.240578264	0.35013846	0.154289487	0.104697701	0.532203004	0.923768713	Bacteria.Firmicutes.Clostridia.Clostridiales.Clostridiaceae_1.Clostridium_sensu_stricto_1	FANCF
91608	ENSG00000183172	rs133381	0.000837385	0.000933965	0.385808163	0.495379965	-1.081744618	0.729780568	0.381575088	-0.196362499	0.308792879	0.21040688	0.437021365	0.286394077	0.007761521	0.002450661	0.78059258	0.923768713	Bacteria.Firmicutes.Clostridia.Clostridiales.Clostridiaceae_1.Clostridium_sensu_stricto_1	SMDT1
91609	ENSG00000183196	rs8046977	0.617921398	0.547040957	0.773685806	0.445787312	0.089007612	-0.167844334	-0.078750105	0.315051583	0.177587909	0.277258999	0.272720488	0.410693674	0.366739897	0.204220839	0.866949962	0.923768713	Bacteria.Firmicutes.Clostridia.Clostridiales.Clostridiaceae_1.Clostridium_sensu_stricto_1	CHST6
91610	ENSG00000183273	rs7972736	0.007892217	0.011797157	0.414143048	0.786701752	0.542422131	-0.627494166	-0.235972818	0.090998588	0.197861436	0.242164418	0.287109286	0.334903615	0.032369283	0.014181015	0.789755837	0.929052272	Bacteria.Firmicutes.Clostridia.Clostridiales.Clostridiaceae_1.Clostridium_sensu_stricto_1	CCDC60
91611	ENSG00000183281	rs188069130	0.055930904	0.003077536	0.464393144	0.543784043	0.240242247	-0.837926824	-0.140745729	0.221268401	0.123428758	0.2725006	0.191236898	0.362550432	0.095517082	0.005624739	0.799796928	0.923768713	Bacteria.Firmicutes.Clostridia.Clostridiales.Clostridiaceae_1.Clostridium_sensu_stricto_1	PLGLB1
91612	ENSG00000183291	rs578851	0.502690618	0.788293418	0.906100856	0.87154658	-0.108496001	0.121218908	0.029717016	0.087062771	0.160969279	0.44956273	0.250947993	0.536319367	0.325157207	0.266095961	0.886554457	0.929052272	Bacteria.Firmicutes.Clostridia.Clostridiales.Clostridiaceae_1.Clostridium_sensu_stricto_1	SELENOF
91613	ENSG00000183346	rs1598573	0.007197207	0.006561422	0.319307705	0.616597156	0.872216793	-0.551591467	-0.475870823	0.144666433	0.314295178	0.196384301	0.474178334	0.287552187	0.030602046	0.009474549	0.74917141	0.929052272	Bacteria.Firmicutes.Clostridia.Clostridiales.Clostridiaceae_1.Clostridium_sensu_stricto_1	CABCOCO1
91614	ENSG00000183386	rs4634868	0.307118827	0.362812424	0.007374619	0.018507469	0.185922645	-0.185734487	-0.736154625	0.828067564	0.180617044	0.202664689	0.266118408	0.342733069	0.248676937	0.150565506	0.515130056	0.923513429	Bacteria.Firmicutes.Clostridia.Clostridiales.Clostridiaceae_1.Clostridium_sensu_stricto_1	FHL3
91615	ENSG00000183397	rs12608919	0.206347242	0.073885333	0.938478461	0.778946669	0.205061525	-0.295661729	-0.018080632	-0.07679299	0.160653069	0.162753198	0.23335394	0.272451264	0.198178953	0.049529687	0.894375621	0.929052272	Bacteria.Firmicutes.Clostridia.Clostridiales.Clostridiaceae_1.Clostridium_sensu_stricto_1	TEKTIP1
91616	ENSG00000183426	rs6498523	0.048658662	0.107784954	0.394255162	0.15693532	1.01877837	-0.466549566	0.618208522	-0.586738974	0.507025704	0.286099504	0.720844489	0.409734025	0.088331691	0.064984167	0.784778707	0.923768713	Bacteria.Firmicutes.Clostridia.Clostridiales.Clostridiaceae_1.Clostridium_sensu_stricto_1	NPIPA1
91617	ENSG00000183439	rs4572834	0.120168281	0.008552113	0.771494157	0.942216853	-0.282247173	0.656545568	-0.071080572	-0.029058429	0.179232499	0.24210408	0.243730988	0.399348186	0.14793422	0.011283763	0.866949962	0.929052272	Bacteria.Firmicutes.Clostridia.Clostridiales.Clostridiaceae_1.Clostridium_sensu_stricto_1	TRIM61
91618	ENSG00000183527	rs35064900	0.066001187	0.001989886	0.94121445	0.529831403	0.354356415	-0.595524487	-0.021917563	0.185131828	0.189504691	0.18482484	0.296066198	0.293092797	0.104533409	0.004160158	0.894394524	0.923768713	Bacteria.Firmicutes.Clostridia.Clostridiales.Clostridiaceae_1.Clostridium_sensu_stricto_1	PSMG1
91619	ENSG00000183542	rs1841957	0.774864762	0.695933507	0.10303	0.098973469	-0.099466302	0.090503555	-0.765840147	0.522586234	0.34631844	0.230550773	0.463133824	0.312213081	0.415766656	0.244175878	0.641356137	0.923768713	Bacteria.Firmicutes.Clostridia.Clostridiales.Clostridiaceae_1.Clostridium_sensu_stricto_1	KLRC4
91620	ENSG00000183569	rs12484552	0.488578328	0.269263591	0.933036933	0.421543347	0.112501738	-0.422235154	0.020876836	-0.384746852	0.161516653	0.378931904	0.247500707	0.475662313	0.320198237	0.121456192	0.893553776	0.923768713	Bacteria.Firmicutes.Clostridia.Clostridiales.Clostridiaceae_1.Clostridium_sensu_stricto_1	SERHL2
91621	ENSG00000183570	rs438651	0.466201202	0.623185021	0.595445541	0.332641368	0.143550165	-0.09926001	-0.146212409	-0.28087598	0.195842533	0.201054925	0.274016615	0.287757846	0.312788094	0.225246169	0.831132563	0.923768713	Bacteria.Firmicutes.Clostridia.Clostridiales.Clostridiaceae_1.Clostridium_sensu_stricto_1	PCBP3
91622	ENSG00000183605	rs10749291	0.872611743	0.848426949	0.541632609	0.356397367	0.040125798	-0.043114768	-0.243913289	0.306935611	0.24926603	0.224685363	0.397523216	0.330442706	0.441411493	0.28113267	0.819576278	0.923768713	Bacteria.Firmicutes.Clostridia.Clostridiales.Clostridiaceae_1.Clostridium_sensu_stricto_1	SFXN4
91623	ENSG00000183617	rs4807507	0.707786603	0.818647135	0.042715722	0.016827743	-0.082451247	0.037109965	-0.604705271	0.523387214	0.219005938	0.161196478	0.292544124	0.213302799	0.396133615	0.274077558	0.543001252	0.923513429	Bacteria.Firmicutes.Clostridia.Clostridiales.Clostridiaceae_1.Clostridium_sensu_stricto_1	MRPL54
91624	ENSG00000183648	rs7148709	0.359838658	0.824829086	0.091318229	0.285843716	-0.163227316	-0.044848928	0.462995096	-0.345711068	0.1769992	0.201810138	0.270146091	0.321251649	0.270658722	0.275829458	0.62423393	0.923768713	Bacteria.Firmicutes.Clostridia.Clostridiales.Clostridiaceae_1.Clostridium_sensu_stricto_1	NDUFB1
91625	ENSG00000183665	rs7812911	0.343307036	0.050754993	0.02934459	0.187888949	-0.216528691	0.415880016	-0.771873804	0.410494188	0.226822009	0.2089427	0.346436958	0.308445754	0.263658098	0.038384983	0.532203004	0.923768713	Bacteria.Firmicutes.Clostridia.Clostridiales.Clostridiaceae_1.Clostridium_sensu_stricto_1	TRMT12
91626	ENSG00000183671	rs62195406	0.001446086	0.015208387	0.367632238	0.162758131	0.76375921	-0.453273865	-0.30040881	-0.373012302	0.229540109	0.181791162	0.33112465	0.264197605	0.011062222	0.01699833	0.773495191	0.923768713	Bacteria.Firmicutes.Clostridia.Clostridiales.Clostridiaceae_1.Clostridium_sensu_stricto_1	CMKLR2
91627	ENSG00000183688	rs12940158	0.002830464	0.000630488	0.546403171	0.66770269	0.622351981	-0.907020825	-0.199048436	0.164298082	0.200531167	0.252476121	0.328280485	0.380967838	0.017337056	0.001879183	0.819576278	0.929052272	Bacteria.Firmicutes.Clostridia.Clostridiales.Clostridiaceae_1.Clostridium_sensu_stricto_1	RFLNB
91628	ENSG00000183722	rs7334594	0.83389557	0.2849968	0.115784171	0.310122073	-0.037811615	0.363226929	-0.411688522	0.528640167	0.179583308	0.336930135	0.258271439	0.516778371	0.431237985	0.12649138	0.641961482	0.923768713	Bacteria.Firmicutes.Clostridia.Clostridiales.Clostridiaceae_1.Clostridium_sensu_stricto_1	LHFPL6
91629	ENSG00000183726	rs3093632	0.246593986	0.254223992	0.477376161	0.669718423	-0.316860746	0.243482406	0.27904618	-0.136337873	0.271007078	0.211663755	0.390458367	0.318189723	0.220511753	0.116804327	0.802877208	0.929052272	Bacteria.Firmicutes.Clostridia.Clostridiales.Clostridiaceae_1.Clostridium_sensu_stricto_1	TMEM50A
91630	ENSG00000183763	rs11130222	0.506885086	0.263202218	0.884375631	0.666600631	-0.125418649	0.221328341	0.043466207	-0.128710766	0.187923843	0.196103477	0.29771997	0.297398336	0.326580381	0.119744365	0.884334072	0.929052272	Bacteria.Firmicutes.Clostridia.Clostridiales.Clostridiaceae_1.Clostridium_sensu_stricto_1	TRAIP
91631	ENSG00000183779	rs34678948	0.869747657	0.626742009	0.488953688	0.484050001	-0.034909949	0.143998632	0.225114542	-0.302683666	0.212053486	0.294693382	0.323473018	0.430049813	0.441117849	0.226231499	0.806828266	0.923768713	Bacteria.Firmicutes.Clostridia.Clostridiales.Clostridiaceae_1.Clostridium_sensu_stricto_1	ZNF703
91632	ENSG00000183793	rs149098976	0.27454213	0.219248564	0.570819355	0.507987385	-0.1658435	0.367959446	-0.134078137	0.287812661	0.15049847	0.29662121	0.235332989	0.432375491	0.234676303	0.105486352	0.826869928	0.923768713	Bacteria.Firmicutes.Clostridia.Clostridiales.Clostridiaceae_1.Clostridium_sensu_stricto_1	NPIPA5
91633	ENSG00000183798	rs4812496	0.902130113	0.761700612	0.695962258	0.720424366	-0.026921752	0.064769244	-0.134373249	-0.115290714	0.218074616	0.212689224	0.342339517	0.320742898	0.448580337	0.260074436	0.848481193	0.929052272	Bacteria.Firmicutes.Clostridia.Clostridiales.Clostridiaceae_1.Clostridium_sensu_stricto_1	EMILIN3
91634	ENSG00000183828	rs2072675	0.000253649	0.000383053	0.96354884	0.338664208	-0.946551286	0.665009575	0.016942375	0.248240475	0.244499263	0.177500615	0.369298926	0.257535272	0.003315984	0.001305752	0.89722284	0.923768713	Bacteria.Firmicutes.Clostridia.Clostridiales.Clostridiaceae_1.Clostridium_sensu_stricto_1	NUDT14
91635	ENSG00000183833	rs71325399	0.004598573	3.42276113353117e-07	0.878384417	0.251370723	-0.35726088	1.631820537	-0.029422259	-0.469313516	0.121700677	0.28734277	0.191524814	0.405512151	0.023786228	4.57313251231968e-06	0.884237978	0.923768713	Bacteria.Firmicutes.Clostridia.Clostridiales.Clostridiaceae_1.Clostridium_sensu_stricto_1	CFAP91
91636	ENSG00000183840	rs4358176	0.687975887	0.570712714	0.33219396	0.365079812	-0.097186963	0.121463176	0.35546688	-0.310723724	0.240917908	0.213132139	0.363837026	0.340663636	0.388802809	0.210402077	0.753067223	0.923768713	Bacteria.Firmicutes.Clostridia.Clostridiales.Clostridiaceae_1.Clostridium_sensu_stricto_1	GPR39
91637	ENSG00000183844	rs11909649	0.985721395	0.117155788	0.369382016	0.618934279	0.002992925	-0.498374583	0.21867699	0.282392212	0.166592737	0.313852322	0.241923891	0.56505983	0.47000188	0.068364534	0.774324022	0.929052272	Bacteria.Firmicutes.Clostridia.Clostridiales.Clostridiaceae_1.Clostridium_sensu_stricto_1	FAM3B
91638	ENSG00000183891	rs111575146	0.122786458	0.000617643	0.296523996	0.192757515	-0.21892119	0.959636951	-0.213791501	0.643304431	0.140018224	0.266644728	0.203151393	0.488789864	0.149918327	0.001850386	0.74917141	0.923768713	Bacteria.Firmicutes.Clostridia.Clostridiales.Clostridiaceae_1.Clostridium_sensu_stricto_1	TTC32
91639	ENSG00000183963	rs9621187	0.438564728	0.304833681	0.445372133	0.441526752	-0.221151959	0.224164705	0.282302178	-0.254145141	0.283741439	0.21673304	0.367665173	0.328201098	0.301581658	0.133160226	0.792573555	0.923768713	Bacteria.Firmicutes.Clostridia.Clostridiales.Clostridiaceae_1.Clostridium_sensu_stricto_1	SMTN
91640	ENSG00000184005	rs484299	0.249923823	0.285986154	0.513745565	0.976628832	0.303424011	-0.251409913	-0.263266424	-0.011741785	0.261367115	0.233692086	0.400943967	0.399263765	0.221678846	0.126767088	0.813916782	0.933596058	Bacteria.Firmicutes.Clostridia.Clostridiales.Clostridiaceae_1.Clostridium_sensu_stricto_1	ST6GALNAC3
91641	ENSG00000184007	rs677429	0.275491455	0.053528525	0.962751062	0.731605426	-0.191877089	0.594093311	-0.011901383	0.166743279	0.174471142	0.302126491	0.253858545	0.484058495	0.234908817	0.039656901	0.89722284	0.929052272	Bacteria.Firmicutes.Clostridia.Clostridiales.Clostridiaceae_1.Clostridium_sensu_stricto_1	PTP4A2
91642	ENSG00000184117	rs465742	0.320964872	0.357429276	0.75858505	0.805684764	0.387899765	-0.216025091	-0.195492573	0.090532188	0.387856225	0.233072584	0.633407088	0.366523348	0.25372978	0.148969738	0.863772857	0.929052272	Bacteria.Firmicutes.Clostridia.Clostridiales.Clostridiaceae_1.Clostridium_sensu_stricto_1	NIPSNAP1
91643	ENSG00000184156	rs2597367	0.015333683	0.007660662	0.717942548	0.908739277	1.403252649	-0.871553806	0.355447109	-0.062072257	0.563515295	0.31665834	0.979773481	0.539400137	0.048089555	0.010563191	0.852423966	0.929052272	Bacteria.Firmicutes.Clostridia.Clostridiales.Clostridiaceae_1.Clostridium_sensu_stricto_1	KCNQ3
91644	ENSG00000184164	rs7410601	0.515561776	0.691046259	0.904946112	0.448627254	-0.129016095	0.098396398	0.03512617	0.293967719	0.197339596	0.246477076	0.293005317	0.385623066	0.32962022	0.243195197	0.886554457	0.923768713	Bacteria.Firmicutes.Clostridia.Clostridiales.Clostridiaceae_1.Clostridium_sensu_stricto_1	CRELD2
91645	ENSG00000184206	rs7162248	0.001098466	0.001354162	0.469172055	0.591846025	1.827457245	-1.039687037	-0.553515596	0.23035177	0.534897362	0.310469463	0.760227421	0.427504921	0.009337784	0.003149084	0.802205241	0.929052272	Bacteria.Firmicutes.Clostridia.Clostridiales.Clostridiaceae_1.Clostridium_sensu_stricto_1	GOLGA6L4
91646	ENSG00000184207	rs160545	0.000237205	0.000151546	0.030114283	0.091893738	-1.093588387	1.01948451	0.822731909	-0.59070269	0.281020541	0.253319038	0.371072132	0.345285896	0.003172023	0.000647639	0.532203004	0.923768713	Bacteria.Firmicutes.Clostridia.Clostridiales.Clostridiaceae_1.Clostridium_sensu_stricto_1	PGP
91647	ENSG00000184220	rs2316263	0.425307324	0.360800856	0.928226926	0.870557606	-0.187385704	0.181784551	-0.030835931	0.055016599	0.233562779	0.197519992	0.341008084	0.336297603	0.297307244	0.149840316	0.892056501	0.929052272	Bacteria.Firmicutes.Clostridia.Clostridiales.Clostridiaceae_1.Clostridium_sensu_stricto_1	CMSS1
91648	ENSG00000184227	rs8018967	0.010495624	0.000194849	0.880254454	0.384052009	0.48254058	-0.707446374	-0.045024595	0.239079008	0.183097253	0.179092542	0.297702073	0.272803558	0.037988014	0.000772091	0.884301162	0.923768713	Bacteria.Firmicutes.Clostridia.Clostridiales.Clostridiaceae_1.Clostridium_sensu_stricto_1	ACOT1
91649	ENSG00000184271	rs7398442	0.075209929	0.138070686	0.012472162	0.09369221	0.581892569	-0.298937217	-1.148933233	0.477901207	0.321817055	0.199093339	0.447061883	0.280926356	0.112513417	0.076061088	0.532203004	0.923768713	Bacteria.Firmicutes.Clostridia.Clostridiales.Clostridiaceae_1.Clostridium_sensu_stricto_1	POU6F1
91650	ENSG00000184292	rs232844	0.730202763	0.441410539	0.622398595	0.166987108	-0.066072272	0.206234922	0.140381739	-0.557438079	0.190770591	0.266262131	0.283705037	0.398855582	0.402813184	0.174049053	0.832172003	0.923768713	Bacteria.Firmicutes.Clostridia.Clostridiales.Clostridiaceae_1.Clostridium_sensu_stricto_1	TACSTD2
91651	ENSG00000184363	rs10902152	0.958153985	0.609846312	0.793057039	0.173825659	-0.015196529	-0.09384674	-0.116392263	0.416331767	0.288506891	0.183017033	0.441843715	0.302767502	0.463031989	0.221457898	0.87299418	0.923768713	Bacteria.Firmicutes.Clostridia.Clostridiales.Clostridiaceae_1.Clostridium_sensu_stricto_1	PKP3
91652	ENSG00000184402	rs11907192	0.154518313	4.06710174882852e-05	0.869688686	0.683230578	-0.187929785	1.195762858	0.031870435	-0.18158107	0.130459126	0.271572328	0.193502153	0.442993799	0.169998383	0.000235204	0.883562836	0.929052272	Bacteria.Firmicutes.Clostridia.Clostridiales.Clostridiaceae_1.Clostridium_sensu_stricto_1	SS18L1
91653	ENSG00000184428	rs12680237	0.49083586	0.219522128	0.582666107	0.090935982	-0.163047177	0.312440788	0.179922667	-0.5942991	0.23530865	0.252017522	0.325794994	0.346340109	0.320861488	0.105555894	0.831132563	0.923768713	Bacteria.Firmicutes.Clostridia.Clostridiales.Clostridiaceae_1.Clostridium_sensu_stricto_1	TOP1MT
91654	ENSG00000184434	rs6475950	0.956062684	0.992612905	0.632292527	0.741140256	-0.028498201	-0.002707621	0.386639873	-0.152861367	0.515262948	0.291324942	0.804205467	0.46076332	0.462531739	0.312687124	0.834883033	0.929052272	Bacteria.Firmicutes.Clostridia.Clostridiales.Clostridiaceae_1.Clostridium_sensu_stricto_1	LRRC19
91655	ENSG00000184454	rs6702180	0.01754489	4.5206140611381e-05	0.994345343	0.51828484	-0.413209779	0.999356602	0.00191358	-0.222219966	0.169538894	0.228514927	0.268971504	0.342124403	0.051310652	0.000253854	0.898655128	0.923768713	Bacteria.Firmicutes.Clostridia.Clostridiales.Clostridiaceae_1.Clostridium_sensu_stricto_1	NCMAP
91656	ENSG00000184465	rs4073926	0.16255346	0.546760381	0.99017843	0.160165072	0.180148823	-0.092860472	-0.002434476	-0.364373023	0.127532969	0.153286902	0.197007668	0.256462824	0.173740458	0.204220839	0.898655128	0.923768713	Bacteria.Firmicutes.Clostridia.Clostridiales.Clostridiaceae_1.Clostridium_sensu_stricto_1	WDR27
91657	ENSG00000184470	rs13306278	0.964113507	0.298359041	0.031944333	0.190813793	0.007100139	-0.388996847	0.561568082	-0.574424704	0.157201151	0.371055612	0.256154556	0.434523832	0.464333191	0.130922319	0.532203004	0.923768713	Bacteria.Firmicutes.Clostridia.Clostridiales.Clostridiaceae_1.Clostridium_sensu_stricto_1	TXNRD2
91658	ENSG00000184500	rs7644769	0.715043424	0.356692256	0.575733368	0.299130545	0.071931605	-0.193388824	0.158301215	-0.355402838	0.196166175	0.208328323	0.281441414	0.339557269	0.397995035	0.148822644	0.828368598	0.923768713	Bacteria.Firmicutes.Clostridia.Clostridiales.Clostridiaceae_1.Clostridium_sensu_stricto_1	PROS1
91659	ENSG00000184517	rs12930876	0.244091831	0.343967123	0.128546032	0.605802444	0.209469154	-0.208057674	-0.45171076	0.186366456	0.178199325	0.218248709	0.293421287	0.359366216	0.219169276	0.144970327	0.653311361	0.929052272	Bacteria.Firmicutes.Clostridia.Clostridiales.Clostridiaceae_1.Clostridium_sensu_stricto_1	ZFP1
91660	ENSG00000184545	rs61869695	0.582493109	0.753995278	0.073740208	0.202633033	-0.149845075	0.072824151	0.725543156	-0.423385418	0.271207236	0.231406081	0.399184614	0.328951871	0.353940163	0.258081807	0.586711081	0.923768713	Bacteria.Firmicutes.Clostridia.Clostridiales.Clostridiaceae_1.Clostridium_sensu_stricto_1	DUSP8
91661	ENSG00000184574	rs76074533	0.440574311	0.351828155	0.302165365	0.133979655	0.167146264	-0.290401559	0.358460659	-0.720596388	0.215399813	0.309668604	0.344653836	0.47484548	0.302428139	0.147481372	0.74917141	0.923768713	Bacteria.Firmicutes.Clostridia.Clostridiales.Clostridiaceae_1.Clostridium_sensu_stricto_1	LPAR5
91662	ENSG00000184619	rs8074318	0.001075527	0.005876057	0.644112347	0.440712337	0.612446736	-0.380090345	-0.1444255	-0.170867584	0.178908077	0.133436572	0.311181257	0.220262262	0.009235811	0.008790659	0.836386314	0.923768713	Bacteria.Firmicutes.Clostridia.Clostridiales.Clostridiaceae_1.Clostridium_sensu_stricto_1	KRBA2
91663	ENSG00000184708	rs9619187	0.380114455	0.844095793	0.984184055	0.163968527	0.207628842	-0.039794384	-0.00689314	-0.433004279	0.234953664	0.201547117	0.346387807	0.307585184	0.278728856	0.280577312	0.898655128	0.923768713	Bacteria.Firmicutes.Clostridia.Clostridiales.Clostridiaceae_1.Clostridium_sensu_stricto_1	EIF4ENIF1
91664	ENSG00000184730	rs151174	0.714454138	0.11989497	0.240331335	0.528872889	-0.072233382	0.29164086	-0.351190855	0.17791662	0.196563614	0.185058524	0.296363182	0.281013109	0.397995035	0.069130052	0.727183633	0.923768713	Bacteria.Firmicutes.Clostridia.Clostridiales.Clostridiaceae_1.Clostridium_sensu_stricto_1	APOBR
91665	ENSG00000184743	rs74383103	0.478683678	0.111927278	0.98150739	0.541296884	-0.120860511	0.568992169	-0.006067878	-0.320154186	0.169620489	0.353093205	0.260776615	0.521344232	0.317278021	0.066413742	0.898094657	0.923768713	Bacteria.Firmicutes.Clostridia.Clostridiales.Clostridiaceae_1.Clostridium_sensu_stricto_1	ATL3
91666	ENSG00000184792	rs136360	0.001352401	0.003812349	0.483937826	0.360751146	1.38951852	-0.72484346	0.565213746	-0.413190166	0.414883036	0.241523257	0.80284299	0.448909526	0.010623905	0.006545765	0.806635369	0.923768713	Bacteria.Firmicutes.Clostridia.Clostridiales.Clostridiaceae_1.Clostridium_sensu_stricto_1	OSBP2
91667	ENSG00000184840	rs1843633	0.49359948	0.698604135	0.494784287	0.161931035	-0.149858384	0.071868106	-0.217663925	0.377738895	0.217665015	0.184787411	0.317022438	0.267011062	0.321564123	0.244817313	0.809192806	0.923768713	Bacteria.Firmicutes.Clostridia.Clostridiales.Clostridiaceae_1.Clostridium_sensu_stricto_1	TMED9
91668	ENSG00000184898	rs2880489	0.269776257	0.036522661	0.160027714	0.824348674	-0.194929353	0.384054895	-0.429894921	0.05847446	0.1751271	0.179872427	0.302479237	0.262390172	0.232919246	0.030719264	0.678007799	0.929052272	Bacteria.Firmicutes.Clostridia.Clostridiales.Clostridiaceae_1.Clostridium_sensu_stricto_1	RBM43
91669	ENSG00000184903	rs2529484	0.00908524	0.004046371	0.712595872	0.725556106	0.736675702	-0.584048628	0.163072708	-0.108687168	0.273916937	0.19596335	0.44075395	0.308276552	0.034979105	0.006780085	0.851815645	0.929052272	Bacteria.Firmicutes.Clostridia.Clostridiales.Clostridiaceae_1.Clostridium_sensu_stricto_1	IMMP2L
91670	ENSG00000184916	rs11160835	0.030983255	0.001270872	0.472801358	0.309169139	-0.432916219	0.777809013	0.21556893	-0.353628059	0.196315761	0.230846443	0.298516003	0.345007585	0.069730652	0.003027182	0.802250294	0.923768713	Bacteria.Firmicutes.Clostridia.Clostridiales.Clostridiaceae_1.Clostridium_sensu_stricto_1	JAG2
91671	ENSG00000184939	rs1170439	0.717218747	0.918201059	0.907303623	0.27771009	0.140367759	0.0230944	0.063964431	-0.348023384	0.385881551	0.224000063	0.547195169	0.317931402	0.398507989	0.297272308	0.886803993	0.923768713	Bacteria.Firmicutes.Clostridia.Clostridiales.Clostridiaceae_1.Clostridium_sensu_stricto_1	ZFP90
91672	ENSG00000184988	rs13851	0.52393101	0.397071955	0.30873883	0.182399945	-0.124453008	0.16558528	-0.286179238	0.435885368	0.194227038	0.194236997	0.278952761	0.323403854	0.332750754	0.16070938	0.74917141	0.923768713	Bacteria.Firmicutes.Clostridia.Clostridiales.Clostridiaceae_1.Clostridium_sensu_stricto_1	TMEM106A
91673	ENSG00000184995	rs10125074	0.116863183	0.02150536	0.663389753	0.274701285	-0.367154866	0.478578546	0.153882169	-0.345762434	0.231028212	0.203142093	0.351943349	0.313875046	0.145785871	0.021447986	0.840931221	0.923768713	Bacteria.Firmicutes.Clostridia.Clostridiales.Clostridiaceae_1.Clostridium_sensu_stricto_1	IFNE
91674	ENSG00000185033	rs3829490	0.842498429	0.115101592	0.2446511	0.821982706	0.034394402	-0.352926764	0.284336796	-0.093929003	0.172407452	0.220984438	0.242180618	0.415786425	0.432811127	0.067812646	0.730917812	0.929052272	Bacteria.Firmicutes.Clostridia.Clostridiales.Clostridiaceae_1.Clostridium_sensu_stricto_1	SEMA4B
91675	ENSG00000185043	rs8028268	0.474148123	0.815912391	0.054500821	0.313623214	-0.117825633	-0.061682389	0.481856071	-0.449843969	0.163662319	0.26387996	0.24607083	0.442969063	0.316302781	0.273319426	0.575494291	0.923768713	Bacteria.Firmicutes.Clostridia.Clostridiales.Clostridiaceae_1.Clostridium_sensu_stricto_1	CIB1
91676	ENSG00000185100	rs4983542	0.48852465	0.005685413	0.595735028	0.093035753	0.110733396	-1.071205844	0.131342266	0.829603214	0.158958177	0.374510111	0.246342701	0.486670973	0.320198237	0.008605126	0.831132563	0.923768713	Bacteria.Firmicutes.Clostridia.Clostridiales.Clostridiaceae_1.Clostridium_sensu_stricto_1	ADSS1
91677	ENSG00000185105	rs34319293	0.035615195	0.001817664	0.777294901	0.789365996	0.422491231	-0.59574773	0.088338003	0.075656235	0.196877395	0.183185799	0.311023179	0.282049476	0.075118553	0.003903476	0.866949962	0.929052272	Bacteria.Firmicutes.Clostridia.Clostridiales.Clostridiaceae_1.Clostridium_sensu_stricto_1	MYADML2
91678	ENSG00000185129	rs10515508	0.215339372	0.329298235	0.666315625	0.343798344	0.229630305	-0.210365388	-0.118415865	-0.309748614	0.183525313	0.214023919	0.27336193	0.324806232	0.202552048	0.140934099	0.841686591	0.923768713	Bacteria.Firmicutes.Clostridia.Clostridiales.Clostridiaceae_1.Clostridium_sensu_stricto_1	PURA
91679	ENSG00000185163	rs60927391	0.037041856	0.000576312	0.954538	0.345844951	-0.326443388	0.756506993	-0.012736862	-0.273065716	0.153326614	0.208948954	0.222557898	0.287565847	0.076520991	0.001749103	0.89722284	0.923768713	Bacteria.Firmicutes.Clostridia.Clostridiales.Clostridiaceae_1.Clostridium_sensu_stricto_1	DDX51
91680	ENSG00000185164	rs149458579	0.246936038	0.095441741	0.826932566	0.952811819	0.206502406	-0.45713386	-0.057778848	-0.027462883	0.176748184	0.27017925	0.26320485	0.462299429	0.220603501	0.059518077	0.875829247	0.930389337	Bacteria.Firmicutes.Clostridia.Clostridiales.Clostridiaceae_1.Clostridium_sensu_stricto_1	NOMO2
91681	ENSG00000185238	rs10833327	0.834020476	0.810677922	0.729051973	0.748055097	0.127080925	-0.089039294	-0.275612449	0.162531528	0.604021989	0.370182542	0.79225565	0.503862056	0.431237985	0.272036331	0.85596668	0.929052272	Bacteria.Firmicutes.Clostridia.Clostridiales.Clostridiaceae_1.Clostridium_sensu_stricto_1	PRMT3
91682	ENSG00000185250	rs1048203	0.641604226	0.932992098	0.976445376	0.406294517	0.103586359	-0.022065883	0.010275255	-0.317780144	0.221507482	0.261421732	0.346674297	0.380182387	0.375246901	0.300279141	0.897435292	0.923768713	Bacteria.Firmicutes.Clostridia.Clostridiales.Clostridiaceae_1.Clostridium_sensu_stricto_1	PPIL6
91683	ENSG00000185261	rs2047318	0.285685652	0.045108161	0.692737947	0.990509308	-0.205938317	0.592006336	-0.108934415	-0.005000345	0.191304638	0.289768885	0.274459876	0.418756328	0.239330382	0.035596781	0.847415382	0.933596058	Bacteria.Firmicutes.Clostridia.Clostridiales.Clostridiaceae_1.Clostridium_sensu_stricto_1	KIAA0825
91684	ENSG00000185272	rs2822443	0.820831486	0.115679077	0.042716736	0.937655871	0.039724846	0.388974879	-0.540723838	-0.026184845	0.174696479	0.243950357	0.261592527	0.333481143	0.427834103	0.068083858	0.543001252	0.929052272	Bacteria.Firmicutes.Clostridia.Clostridiales.Clostridiaceae_1.Clostridium_sensu_stricto_1	RBM11
91685	ENSG00000185344	rs67516712	0.015434446	0.044915158	0.423985237	0.323515764	-0.482049591	0.480425704	-0.265251586	0.324592337	0.193779419	0.234935457	0.329669958	0.326284441	0.048282163	0.035516654	0.792551334	0.923768713	Bacteria.Firmicutes.Clostridia.Clostridiales.Clostridiaceae_1.Clostridium_sensu_stricto_1	ATP6V0A2
91686	ENSG00000185437	rs75832343	0.126506581	0.012405752	0.634475701	0.173857128	-0.248511098	0.974683778	0.117149382	-0.772259838	0.160549314	0.378958575	0.245243128	0.561649491	0.152626589	0.01471477	0.834883033	0.923768713	Bacteria.Firmicutes.Clostridia.Clostridiales.Clostridiaceae_1.Clostridium_sensu_stricto_1	SH3BGR
91687	ENSG00000185480	rs10860842	0.817787776	0.592540791	0.898841867	0.614111039	0.043500006	-0.144894889	-0.038759601	0.204168578	0.188045889	0.269413488	0.303705462	0.402973256	0.427242048	0.216254554	0.886055507	0.929052272	Bacteria.Firmicutes.Clostridia.Clostridiales.Clostridiaceae_1.Clostridium_sensu_stricto_1	PARPBP
91688	ENSG00000185565	rs10934388	0.251088718	0.380177312	0.300283468	0.696476863	0.398583714	-0.216442982	-0.597838719	0.175880147	0.344190862	0.24496029	0.572559836	0.448886138	0.222149687	0.15566008	0.74917141	0.929052272	Bacteria.Firmicutes.Clostridia.Clostridiales.Clostridiaceae_1.Clostridium_sensu_stricto_1	LSAMP
91689	ENSG00000185615	rs58846708	0.627165729	0.017404303	0.290452742	0.880993664	-0.0758037	0.748278772	-0.257386375	-0.073717136	0.155323593	0.306616652	0.241493778	0.490467879	0.370493382	0.018636901	0.74917141	0.929052272	Bacteria.Firmicutes.Clostridia.Clostridiales.Clostridiaceae_1.Clostridium_sensu_stricto_1	PDIA2
91690	ENSG00000185619	rs7376288	0.197572835	0.131804317	0.580579655	0.42963831	-0.370865919	0.262809713	-0.270585406	0.235833029	0.284882724	0.17219544	0.487257252	0.296730233	0.194011135	0.073942875	0.831132563	0.923768713	Bacteria.Firmicutes.Clostridia.Clostridiales.Clostridiaceae_1.Clostridium_sensu_stricto_1	PCGF3
91691	ENSG00000185716	rs8055712	0.280202397	0.477766951	0.14190883	0.632777031	0.141398688	-0.149291097	-0.289963226	0.162472056	0.129850145	0.209083366	0.195028161	0.338421912	0.237129288	0.184704729	0.668896697	0.929052272	Bacteria.Firmicutes.Clostridia.Clostridiales.Clostridiaceae_1.Clostridium_sensu_stricto_1	MOSMO
91692	ENSG00000185808	rs11701388	0.074028097	0.104241238	0.747105482	0.436031059	0.558147357	-0.337183598	0.157526842	-0.249203253	0.307399587	0.204639426	0.486447316	0.317960979	0.111794977	0.063340434	0.858835998	0.923768713	Bacteria.Firmicutes.Clostridia.Clostridiales.Clostridiaceae_1.Clostridium_sensu_stricto_1	PIGP
91693	ENSG00000185818	rs450274	0.298871311	0.264687684	0.188562082	0.236762406	-0.552628515	0.326126072	-1.157042061	0.555717104	0.527704136	0.28986628	0.870746285	0.465369658	0.245831385	0.120044309	0.696105717	0.923768713	Bacteria.Firmicutes.Clostridia.Clostridiales.Clostridiaceae_1.Clostridium_sensu_stricto_1	NAT8L
91694	ENSG00000185864	rs798800	0.103357328	0.06729048	0.5610469	0.652870428	-0.249797098	0.671009913	-0.13986189	0.210951108	0.151208694	0.360594892	0.239370184	0.466845316	0.136649829	0.046448104	0.823282537	0.929052272	Bacteria.Firmicutes.Clostridia.Clostridiales.Clostridiaceae_1.Clostridium_sensu_stricto_1	NPIPB4
91695	ENSG00000185880	rs3100142	0.185540986	0.229637618	0.800789399	0.754238714	-0.522236883	0.275368492	-0.160715547	0.114738984	0.390295645	0.227072517	0.634335812	0.364968169	0.186971647	0.108996034	0.873518482	0.929052272	Bacteria.Firmicutes.Clostridia.Clostridiales.Clostridiaceae_1.Clostridium_sensu_stricto_1	TRIM69
91696	ENSG00000185917	rs3787728	0.010019494	0.006535308	0.86767739	0.980444793	0.737312837	-0.493143591	-0.071427252	-0.00656648	0.277929795	0.175484854	0.42701925	0.266867366	0.036797147	0.009448578	0.883142073	0.933596058	Bacteria.Firmicutes.Clostridia.Clostridiales.Clostridiaceae_1.Clostridium_sensu_stricto_1	SETD4
91697	ENSG00000186020	rs1985980	0.038255492	0.057281031	0.038876036	0.15212284	0.505226651	-0.320796217	-0.847775598	0.414014893	0.238861472	0.165743268	0.402137779	0.28570886	0.077654512	0.041433479	0.536929335	0.923768713	Bacteria.Firmicutes.Clostridia.Clostridiales.Clostridiaceae_1.Clostridium_sensu_stricto_1	ZNF529
91698	ENSG00000186026	rs8105003	0.065896069	0.023109578	0.827052095	0.477203291	-0.874971281	0.600729684	0.15943897	-0.29172591	0.467735445	0.258191039	0.726815991	0.408039822	0.104533409	0.022446539	0.875829247	0.923768713	Bacteria.Firmicutes.Clostridia.Clostridiales.Clostridiaceae_1.Clostridium_sensu_stricto_1	ZNF284
91699	ENSG00000186063	rs17465982	0.139875445	0.020214884	0.72444115	0.437443288	-0.444297665	0.479413971	-0.188009713	-0.26964696	0.297281892	0.20136602	0.531013412	0.345111431	0.160981801	0.020594064	0.854330291	0.923768713	Bacteria.Firmicutes.Clostridia.Clostridiales.Clostridiaceae_1.Clostridium_sensu_stricto_1	AIDA
91700	ENSG00000186088	rs6970927	0.569073497	0.410444587	0.918373823	0.698014517	-0.377715758	0.301536986	-0.090982685	-0.194633943	0.659962771	0.363975099	0.88434501	0.499414486	0.35040459	0.164793585	0.890290115	0.929052272	Bacteria.Firmicutes.Clostridia.Clostridiales.Clostridiaceae_1.Clostridium_sensu_stricto_1	GSAP
91701	ENSG00000186115	rs10775621	0.082714947	0.013216129	0.267758689	0.208252807	0.340797107	-0.431938933	0.307535737	-0.320612685	0.193378736	0.169537834	0.27512115	0.252249113	0.118575915	0.015439657	0.737676116	0.923768713	Bacteria.Firmicutes.Clostridia.Clostridiales.Clostridiaceae_1.Clostridium_sensu_stricto_1	CYP4F2
91702	ENSG00000186184	rs499852	0.232305436	0.571354124	0.426533654	0.793722502	0.437754526	-0.149586755	-0.39517225	-0.095705959	0.363072033	0.262919485	0.493867344	0.364515112	0.212488139	0.210473785	0.792551334	0.929052272	Bacteria.Firmicutes.Clostridia.Clostridiales.Clostridiaceae_1.Clostridium_sensu_stricto_1	POLR1D
91703	ENSG00000186204	rs17682485	0.244622763	0.134281121	0.797986451	0.858739073	0.274169316	-0.326024089	0.091570845	0.055581871	0.23350641	0.215006799	0.35629938	0.311056742	0.219308772	0.074755115	0.873518482	0.929052272	Bacteria.Firmicutes.Clostridia.Clostridiales.Clostridiaceae_1.Clostridium_sensu_stricto_1	CYP4F12
91704	ENSG00000186230	rs34891421	0.175004451	0.132592917	0.09465227	0.722408363	0.21671326	-0.456905947	-0.393095319	-0.183924964	0.158037595	0.299990963	0.231764528	0.515506316	0.180124685	0.074220091	0.634129339	0.929052272	Bacteria.Firmicutes.Clostridia.Clostridiales.Clostridiaceae_1.Clostridium_sensu_stricto_1	ZNF749
91705	ENSG00000186283	rs1128952	0.062232771	0.003922949	0.237201598	0.249467323	0.32626166	-0.589021119	-0.344745471	0.43038187	0.171961506	0.196918655	0.288970864	0.370366726	0.101791935	0.006652593	0.727183633	0.923768713	Bacteria.Firmicutes.Clostridia.Clostridiales.Clostridiaceae_1.Clostridium_sensu_stricto_1	TOR3A
91706	ENSG00000186395	rs2071398	0.594064799	0.932874637	0.784364542	0.384608322	-0.086035649	-0.021901243	-0.074835715	0.312632882	0.160634937	0.259016053	0.272357825	0.357153074	0.357622246	0.300279141	0.869870167	0.923768713	Bacteria.Firmicutes.Clostridia.Clostridiales.Clostridiaceae_1.Clostridium_sensu_stricto_1	KRT10
91707	ENSG00000186409	rs10890206	0.426406994	0.582679093	0.020151281	0.027215263	0.116346577	0.083548935	-0.559131363	0.602638643	0.145364367	0.151291468	0.234724631	0.266719993	0.297838259	0.213459658	0.532203004	0.923513429	Bacteria.Firmicutes.Clostridia.Clostridiales.Clostridiaceae_1.Clostridium_sensu_stricto_1	CCDC30
91708	ENSG00000186446	rs56084453	0.365680434	0.006869988	0.337303462	0.52841801	-0.15218257	0.621029862	-0.243703644	-0.242771253	0.167056654	0.222425585	0.252112344	0.383024543	0.273525947	0.009798392	0.757472514	0.923768713	Bacteria.Firmicutes.Clostridia.Clostridiales.Clostridiaceae_1.Clostridium_sensu_stricto_1	ZNF501
91709	ENSG00000186448	rs10212378	0.150419982	0.022034992	0.949375116	0.368118707	-0.339414167	0.483260994	-0.021969405	-0.288015133	0.23323843	0.205990604	0.344687498	0.317788368	0.167198746	0.021798744	0.897049466	0.923768713	Bacteria.Firmicutes.Clostridia.Clostridiales.Clostridiaceae_1.Clostridium_sensu_stricto_1	ZNF197
91710	ENSG00000186453	rs7563958	0.003614256	0.000635921	0.737608823	0.753732215	0.771398897	-0.684521211	0.165132169	-0.111704396	0.255461222	0.190684095	0.490794764	0.354559856	0.020591166	0.001885704	0.85596668	0.929052272	Bacteria.Firmicutes.Clostridia.Clostridiales.Clostridiaceae_1.Clostridium_sensu_stricto_1	FAM228A
91711	ENSG00000186468	rs73138787	0.002633925	0.001198202	0.199380298	0.941181211	0.589664106	-0.665151102	-0.358817323	-0.021193174	0.188514303	0.196300071	0.276754055	0.286118938	0.016304241	0.002911634	0.699484082	0.929052272	Bacteria.Firmicutes.Clostridia.Clostridiales.Clostridiaceae_1.Clostridium_sensu_stricto_1	RPS23
91712	ENSG00000186470	rs58825580	0.020721674	1.12466660273659e-05	0.270389617	0.783681944	0.310513044	-1.23093608	-0.220993109	0.123620425	0.130970947	0.258646895	0.198799919	0.448448805	0.0567018	8.77392619874839e-05	0.739941665	0.929052272	Bacteria.Firmicutes.Clostridia.Clostridiales.Clostridiaceae_1.Clostridium_sensu_stricto_1	BTN3A2
91713	ENSG00000186472	rs7797486	0.517096599	0.301720737	0.976899275	0.833241862	-0.185757707	0.243809068	0.012901088	-0.075347061	0.285174927	0.234200999	0.443821546	0.356430871	0.330270696	0.132098255	0.897435292	0.929052272	Bacteria.Firmicutes.Clostridia.Clostridiales.Clostridiaceae_1.Clostridium_sensu_stricto_1	PCLO
91714	ENSG00000186474	rs3745540	0.055167089	0.019940181	0.549580807	0.502924443	0.510943909	-0.487428395	0.223232465	-0.207626381	0.261663929	0.204261339	0.371109159	0.308212588	0.094964326	0.020421596	0.819576278	0.923768713	Bacteria.Firmicutes.Clostridia.Clostridiales.Clostridiaceae_1.Clostridium_sensu_stricto_1	KLK12
91715	ENSG00000186479	rs272626	0.79502436	0.339556218	0.299455381	0.923055691	0.064075141	0.199286802	-0.360278132	0.032192609	0.245629388	0.20713354	0.34444859	0.332015943	0.420081326	0.143736677	0.74917141	0.929052272	Bacteria.Firmicutes.Clostridia.Clostridiales.Clostridiaceae_1.Clostridium_sensu_stricto_1	RGS7BP
91716	ENSG00000186522	rs6726252	0.190260714	0.01527625	0.583079292	0.123690025	0.273223715	-0.437089911	-0.178214087	0.451152778	0.206419136	0.175422534	0.323056017	0.289258661	0.189373912	0.017041408	0.831132563	0.923768713	Bacteria.Firmicutes.Clostridia.Clostridiales.Clostridiaceae_1.Clostridium_sensu_stricto_1	SEPTIN10
91717	ENSG00000186523	rs142092878	0.157711588	0.211670548	0.553275395	0.215544759	-0.288474579	0.39714447	-0.181353945	0.610754769	0.201831701	0.314842464	0.304308454	0.488349035	0.170964501	0.102647611	0.82002554	0.923768713	Bacteria.Firmicutes.Clostridia.Clostridiales.Clostridiaceae_1.Clostridium_sensu_stricto_1	FAM86B1
91718	ENSG00000186529	rs2178775	0.168530556	0.052081305	0.016925391	0.01033158	0.260309603	-0.361081478	0.679136103	-0.719176177	0.186943163	0.182477308	0.277034536	0.272275011	0.17678519	0.039032513	0.532203004	0.812430942	Bacteria.Firmicutes.Clostridia.Clostridiales.Clostridiaceae_1.Clostridium_sensu_stricto_1	CYP4F3
91719	ENSG00000186532	rs35063956	0.257497422	0.050009371	0.269435814	0.326430333	-0.216196605	0.479753754	-0.283878511	0.322401595	0.189255337	0.240230764	0.254857243	0.326055234	0.225541563	0.038203702	0.739158097	0.923768713	Bacteria.Firmicutes.Clostridia.Clostridiales.Clostridiaceae_1.Clostridium_sensu_stricto_1	SMYD4
91720	ENSG00000186625	rs9767555	0.377890558	0.376478495	0.290457437	0.09637292	-0.182993603	0.181221464	0.363002217	-0.530628748	0.206106726	0.203503895	0.3405916	0.314516302	0.277983843	0.154526644	0.74917141	0.923768713	Bacteria.Firmicutes.Clostridia.Clostridiales.Clostridiaceae_1.Clostridium_sensu_stricto_1	KATNA1
91721	ENSG00000186638	rs67806641	0.465540043	0.053452602	0.066706042	0.099398308	-0.139011282	0.359424852	-0.507735361	0.461496007	0.189368132	0.18272592	0.272253913	0.276069671	0.312578772	0.039646499	0.575494291	0.923768713	Bacteria.Firmicutes.Clostridia.Clostridiales.Clostridiaceae_1.Clostridium_sensu_stricto_1	KIF24
91722	ENSG00000186665	rs71382158	0.005767657	0.010633186	0.160585337	0.42889122	-0.771464988	0.617222284	0.593104989	-0.278787345	0.270201683	0.234638149	0.41788134	0.350206107	0.026800432	0.013219293	0.678007799	0.923768713	Bacteria.Firmicutes.Clostridia.Clostridiales.Clostridiaceae_1.Clostridium_sensu_stricto_1	C17orf58
91723	ENSG00000186792	rs13100173	0.000583811	0.000112635	0.057642463	0.210606005	0.913038796	-0.823236912	-0.688207977	0.436040986	0.252464155	0.200233244	0.356101216	0.344863394	0.006313074	0.000523708	0.575494291	0.923768713	Bacteria.Firmicutes.Clostridia.Clostridiales.Clostridiaceae_1.Clostridium_sensu_stricto_1	HYAL3
91724	ENSG00000186862	rs3824784	0.194391514	0.286861792	0.248053362	0.700522174	-0.30868682	0.217272382	0.453203366	-0.137142705	0.235416787	0.202330923	0.388830217	0.354998645	0.192032844	0.127076523	0.731448544	0.929052272	Bacteria.Firmicutes.Clostridia.Clostridiales.Clostridiaceae_1.Clostridium_sensu_stricto_1	PDZD7
91725	ENSG00000186910	rs1956720	1.53762524648018e-08	4.76493450154887e-09	0.365835977	0.399499174	1.674820166	-1.048419687	-0.406773811	0.227502547	0.259226671	0.155296949	0.446677063	0.268252278	2.07200522099976e-06	1.2419606264643e-07	0.771349467	0.923768713	Bacteria.Firmicutes.Clostridia.Clostridiales.Clostridiaceae_1.Clostridium_sensu_stricto_1	SERPINA11
91726	ENSG00000187024	rs550045	0.109998573	0.013265739	0.680215839	0.359024952	0.324334458	-0.437208065	-0.125712922	0.245512332	0.200163003	0.171703116	0.303633059	0.265773384	0.14147954	0.015451027	0.846181513	0.923768713	Bacteria.Firmicutes.Clostridia.Clostridiales.Clostridiaceae_1.Clostridium_sensu_stricto_1	PTRH1
91727	ENSG00000187037	rs6954436	0.129748954	0.213942055	0.205684252	0.986012018	0.286492324	-0.263529773	-0.387769476	0.006390661	0.186695221	0.209969863	0.303344228	0.363109606	0.154621623	0.103533193	0.703009084	0.933596058	Bacteria.Firmicutes.Clostridia.Clostridiales.Clostridiaceae_1.Clostridium_sensu_stricto_1	GPR141
91728	ENSG00000187049	rs7607	0.041710659	0.05119666	0.087483005	0.179860456	1.228950982	-0.661701917	-1.387825414	0.619340359	0.591553084	0.333099109	0.799906315	0.456814179	0.081458855	0.038568447	0.61616727	0.923768713	Bacteria.Firmicutes.Clostridia.Clostridiales.Clostridiaceae_1.Clostridium_sensu_stricto_1	TMEM216
91729	ENSG00000187105	rs58231493	0.000800877	2.3588726775608e-05	0.401519787	0.601186166	0.624320456	-0.717933398	-0.234468345	0.134001006	0.177501916	0.157598175	0.277660662	0.255111211	0.007666522	0.000151489	0.789592038	0.929052272	Bacteria.Firmicutes.Clostridia.Clostridiales.Clostridiaceae_1.Clostridium_sensu_stricto_1	HEATR4
91730	ENSG00000187134	rs71230207	0.079816591	1.01432929001119e-05	0.599472426	0.856732779	-0.263034958	1.375195825	-0.11492827	-0.083159156	0.147805904	0.287262843	0.21777182	0.458800818	0.116345851	8.13143904593083e-05	0.831132563	0.929052272	Bacteria.Firmicutes.Clostridia.Clostridiales.Clostridiaceae_1.Clostridium_sensu_stricto_1	AKR1C1
91731	ENSG00000187164	rs10886017	0.151550283	0.019893981	0.846733997	0.769522862	-0.255965438	0.588178664	-0.050075436	-0.108816456	0.176389261	0.246385661	0.258040804	0.369839847	0.167827004	0.020392247	0.880445226	0.929052272	Bacteria.Firmicutes.Clostridia.Clostridiales.Clostridiaceae_1.Clostridium_sensu_stricto_1	SHTN1
91732	ENSG00000187189	rs11789	0.049369966	0.037840373	0.04389898	0.404243885	0.292298947	-0.600368701	-0.443255194	0.312346296	0.145943265	0.283210843	0.215692623	0.372044776	0.089030767	0.031506733	0.544184035	0.923768713	Bacteria.Firmicutes.Clostridia.Clostridiales.Clostridiaceae_1.Clostridium_sensu_stricto_1	TSPYL4
91733	ENSG00000187242	rs12602410	0.072208363	0.021758434	0.612205964	0.398146846	-0.390102092	0.489475166	-0.160064437	0.28185078	0.213456857	0.208185504	0.31422946	0.331378346	0.110186733	0.021598679	0.831169783	0.923768713	Bacteria.Firmicutes.Clostridia.Clostridiales.Clostridiaceae_1.Clostridium_sensu_stricto_1	KRT12
91734	ENSG00000187288	rs397023	0.974748791	0.724814896	0.380398141	0.8765057	-0.012145981	-0.085011502	0.499457017	-0.055081891	0.382248667	0.240446203	0.565526311	0.353057892	0.46715439	0.251281312	0.779604767	0.929052272	Bacteria.Firmicutes.Clostridia.Clostridiales.Clostridiaceae_1.Clostridium_sensu_stricto_1	CIDEC
91735	ENSG00000187398	rs11028376	0.147847114	0.195084802	0.366424133	0.429185399	-0.236948875	0.335067404	0.218484344	0.33861646	0.161782759	0.255938089	0.240213421	0.425634549	0.166130805	0.096578797	0.771441911	0.923768713	Bacteria.Firmicutes.Clostridia.Clostridiales.Clostridiaceae_1.Clostridium_sensu_stricto_1	LUZP2
91736	ENSG00000187446	rs11857726	0.346311575	0.169664748	0.866178295	0.386101406	0.216094687	-0.308678302	-0.053086719	0.270335195	0.227791383	0.222278823	0.313783264	0.30980962	0.264460588	0.087536035	0.883048423	0.923768713	Bacteria.Firmicutes.Clostridia.Clostridiales.Clostridiaceae_1.Clostridium_sensu_stricto_1	CHP1
91737	ENSG00000187486	rs2355017	0.512534586	0.268075458	0.281900817	0.435806013	-0.215567849	0.234299686	-0.62683418	0.278214537	0.327355636	0.209744375	0.577692608	0.354801921	0.328838799	0.121108247	0.744655481	0.923768713	Bacteria.Firmicutes.Clostridia.Clostridiales.Clostridiaceae_1.Clostridium_sensu_stricto_1	KCNJ11
91738	ENSG00000187546	rs2389410	0.212658859	0.258975478	0.976386969	0.846977397	-0.599688775	0.305985644	-0.021415833	0.079121359	0.476454082	0.26869651	0.72075575	0.408372492	0.201261524	0.118386022	0.897435292	0.929052272	Bacteria.Firmicutes.Clostridia.Clostridiales.Clostridiaceae_1.Clostridium_sensu_stricto_1	AGMO
91739	ENSG00000187607	rs12150579	0.739016664	0.097878121	0.022768035	0.394148721	-0.075958071	0.311203454	-0.806467444	0.257605372	0.227022868	0.185307971	0.34571566	0.300305444	0.405158535	0.060559287	0.532203004	0.923768713	Bacteria.Firmicutes.Clostridia.Clostridiales.Clostridiaceae_1.Clostridium_sensu_stricto_1	ZNF286A
91740	ENSG00000187624	rs11150882	6.91690918774474e-09	1.8684896069047e-12	0.825936889	0.693861734	-0.826914217	1.319106027	0.043323644	0.087136086	0.124180883	0.152089531	0.196208287	0.220389176	1.09358333699773e-06	3.61989424430127e-10	0.875829247	0.929052272	Bacteria.Firmicutes.Clostridia.Clostridiales.Clostridiaceae_1.Clostridium_sensu_stricto_1	C17orf97
91741	ENSG00000187627	rs62148331	0.475125081	0.290098505	0.451381384	0.587302866	-0.215396831	0.403495135	-0.324080599	0.321129504	0.299855768	0.378300569	0.42772813	0.588729442	0.316348567	0.128168437	0.793227212	0.929052272	Bacteria.Firmicutes.Clostridia.Clostridiales.Clostridiaceae_1.Clostridium_sensu_stricto_1	RGPD1
91742	ENSG00000187630	rs7267	0.405188902	0.084522194	0.741804855	0.663734649	-0.13784425	0.498860764	-0.088787134	0.189933728	0.164522667	0.284767889	0.268342226	0.434872194	0.289100797	0.054251126	0.857627613	0.929052272	Bacteria.Firmicutes.Clostridia.Clostridiales.Clostridiaceae_1.Clostridium_sensu_stricto_1	DHRS4L2
91743	ENSG00000187650	rs7255840	0.101053949	0.012222386	0.155356008	0.751439913	-0.368857395	0.411913869	-0.429878595	0.06875219	0.221753617	0.159799318	0.299033632	0.216143846	0.134518216	0.014581738	0.678007799	0.929052272	Bacteria.Firmicutes.Clostridia.Clostridiales.Clostridiaceae_1.Clostridium_sensu_stricto_1	VMAC
91744	ENSG00000187678	rs59328841	0.115445119	0.005742952	0.603964115	0.396361886	-0.241726531	0.576235872	0.1243719	-0.256283366	0.151502464	0.20171509	0.238603186	0.300174587	0.145027082	0.008669637	0.831132563	0.923768713	Bacteria.Firmicutes.Clostridia.Clostridiales.Clostridiaceae_1.Clostridium_sensu_stricto_1	SPRY4
91745	ENSG00000187726	rs612914	0.015023727	0.004222305	0.828798694	0.782814012	0.550127839	-0.621938903	-0.077110546	0.08849571	0.220215267	0.209722729	0.355159736	0.319712963	0.047506345	0.006981531	0.875898433	0.929052272	Bacteria.Firmicutes.Clostridia.Clostridiales.Clostridiaceae_1.Clostridium_sensu_stricto_1	DNAJB13
91746	ENSG00000187736	rs6436109	0.223435414	0.125174124	0.87269001	0.672568473	-0.468292129	0.365948305	0.111659604	-0.178049825	0.380979186	0.235573012	0.694072383	0.419387188	0.207058869	0.07139484	0.883562836	0.929052272	Bacteria.Firmicutes.Clostridia.Clostridiales.Clostridiaceae_1.Clostridium_sensu_stricto_1	NHEJ1
91747	ENSG00000187741	rs9937925	0.116938756	0.114918183	0.917780659	0.735770003	0.405333277	-0.308705031	-0.03673832	-0.094482981	0.255105246	0.193195603	0.354508259	0.2787849	0.145785871	0.067738923	0.890221299	0.929052272	Bacteria.Firmicutes.Clostridia.Clostridiales.Clostridiaceae_1.Clostridium_sensu_stricto_1	FANCA
91748	ENSG00000187764	rs9969727	0.085640313	0.132869346	0.001700225	0.009422638	0.432457947	-0.281774495	-1.220944098	0.734263504	0.247769668	0.185139186	0.372896627	0.274405103	0.120987431	0.074325134	0.400348377	0.812430942	Bacteria.Firmicutes.Clostridia.Clostridiales.Clostridiaceae_1.Clostridium_sensu_stricto_1	SEMA4D
91749	ENSG00000187815	rs61046651	0.169259624	0.693121916	0.176385444	0.152176362	0.196179814	-0.080148735	-0.308709853	-0.423173804	0.141132747	0.202201	0.225857097	0.292068111	0.177231587	0.24377702	0.692677528	0.923768713	Bacteria.Firmicutes.Clostridia.Clostridiales.Clostridiaceae_1.Clostridium_sensu_stricto_1	ZFP69
91750	ENSG00000187824	rs3826448	0.000105958	0.000127612	0.787871877	0.386430961	-0.826469598	0.776755935	0.087551101	0.256141527	0.200153976	0.190617293	0.32403808	0.293748324	0.001819767	0.000581712	0.871038361	0.923768713	Bacteria.Firmicutes.Clostridia.Clostridiales.Clostridiaceae_1.Clostridium_sensu_stricto_1	TMEM220
91751	ENSG00000187848	rs12819734	0.004966797	0.007645662	0.02975965	0.418699063	0.534421231	-0.446783539	-0.622389281	0.212580599	0.183752524	0.162285835	0.280084499	0.261201805	0.024446198	0.010555029	0.532203004	0.923768713	Bacteria.Firmicutes.Clostridia.Clostridiales.Clostridiaceae_1.Clostridium_sensu_stricto_1	P2RX2
91752	ENSG00000187860	rs9619104	0.168685768	0.08519191	0.671718182	0.901526793	-0.653319231	0.45286196	-0.279113847	-0.046103887	0.469359353	0.259079348	0.655627679	0.371155971	0.17684211	0.054590556	0.84408546	0.929052272	Bacteria.Firmicutes.Clostridia.Clostridiales.Clostridiaceae_1.Clostridium_sensu_stricto_1	CCDC157
91753	ENSG00000187862	rs6682716	0.02950313	0.055529549	0.199866962	0.832272418	0.58271826	-0.339892396	-0.475207539	0.05135675	0.261804294	0.174331627	0.366927317	0.241518522	0.068150777	0.040672762	0.699484082	0.929052272	Bacteria.Firmicutes.Clostridia.Clostridiales.Clostridiaceae_1.Clostridium_sensu_stricto_1	TTC24
91754	ENSG00000187867	rs10415758	0.119310581	0.152563622	0.353725984	0.05137221	0.32339952	-0.289689242	0.294516848	-0.597292426	0.204880647	0.200131025	0.315305647	0.300909165	0.147500267	0.081836779	0.766919957	0.923513429	Bacteria.Firmicutes.Clostridia.Clostridiales.Clostridiaceae_1.Clostridium_sensu_stricto_1	PALM3
91755	ENSG00000187987	rs2531803	0.978463425	0.188642022	0.002542317	0.114381368	0.005643062	0.232960789	-0.92857468	0.38101172	0.208235108	0.175349654	0.295730781	0.238087461	0.468196933	0.094247072	0.422304649	0.923768713	Bacteria.Firmicutes.Clostridia.Clostridiales.Clostridiaceae_1.Clostridium_sensu_stricto_1	ZSCAN23
91756	ENSG00000188033	rs113272212	0.161282269	0.016304797	0.988162031	0.147143094	-0.31173189	0.721009073	0.005585873	-0.670811862	0.220007059	0.292363086	0.375031146	0.45720474	0.172803512	0.017762636	0.898655128	0.923768713	Bacteria.Firmicutes.Clostridia.Clostridiales.Clostridiaceae_1.Clostridium_sensu_stricto_1	ZNF490
91757	ENSG00000188070	rs7127892	0.744753819	0.079420462	0.160101055	0.672385658	-0.06291714	0.410189631	-0.430931301	-0.143613398	0.192434672	0.230185315	0.30326249	0.338073265	0.406864852	0.051981151	0.678007799	0.929052272	Bacteria.Firmicutes.Clostridia.Clostridiales.Clostridiaceae_1.Clostridium_sensu_stricto_1	ZFTA
91758	ENSG00000188130	rs11913279	0.127903999	0.021490651	0.122164827	0.107664281	0.234589358	-0.559617914	-0.359185828	0.641405515	0.152123294	0.237512971	0.229340352	0.393187874	0.153677503	0.021447986	0.645397939	0.923768713	Bacteria.Firmicutes.Clostridia.Clostridiales.Clostridiaceae_1.Clostridium_sensu_stricto_1	MAPK12
91759	ENSG00000188163	rs11522282	0.007024767	0.004323756	0.959824762	0.77231394	0.779518583	-0.53334876	-0.024842584	0.091231203	0.280001296	0.180355077	0.491269922	0.313985516	0.030242976	0.007088779	0.89722284	0.929052272	Bacteria.Firmicutes.Clostridia.Clostridiales.Clostridiaceae_1.Clostridium_sensu_stricto_1	FAM166A
91760	ENSG00000188191	rs116986757	0.079036626	0.000186265	0.445813522	0.594182636	0.275732912	-0.855334713	0.175927382	0.186467592	0.154529987	0.215800168	0.229347982	0.348260296	0.115959881	0.000751788	0.792573555	0.929052272	Bacteria.Firmicutes.Clostridia.Clostridiales.Clostridiaceae_1.Clostridium_sensu_stricto_1	PRKAR1B
91761	ENSG00000188227	rs4803210	0.048558842	0.001199819	0.487059513	0.580565077	-0.314454917	0.740178548	-0.161948002	-0.167468772	0.156426461	0.218470362	0.231692618	0.301558108	0.088319556	0.002911634	0.806635369	0.929052272	Bacteria.Firmicutes.Clostridia.Clostridiales.Clostridiaceae_1.Clostridium_sensu_stricto_1	ZNF793
91762	ENSG00000188234	rs2573432	0.062440672	0.031705103	0.502428522	0.633805072	0.325615012	-0.30659132	-0.169527854	0.110593172	0.171760722	0.139646532	0.251363954	0.231059946	0.102036718	0.027877521	0.81079396	0.929052272	Bacteria.Firmicutes.Clostridia.Clostridiales.Clostridiaceae_1.Clostridium_sensu_stricto_1	AGAP4
91763	ENSG00000188263	rs12171069	0.748882461	0.379346473	0.412744546	0.785277678	-0.053473757	0.198907233	-0.227527583	0.099218286	0.16633913	0.224719625	0.276001956	0.362671334	0.40779913	0.155429397	0.789755837	0.929052272	Bacteria.Firmicutes.Clostridia.Clostridiales.Clostridiaceae_1.Clostridium_sensu_stricto_1	IL17REL
91764	ENSG00000188295	rs10924907	0.452311213	0.097892876	0.299921524	0.984858238	-0.151115769	0.484671838	-0.308055481	-0.007347222	0.199857872	0.288613724	0.294807031	0.385646912	0.306649893	0.060559287	0.74917141	0.933596058	Bacteria.Firmicutes.Clostridia.Clostridiales.Clostridiaceae_1.Clostridium_sensu_stricto_1	ZNF669
91765	ENSG00000188312	rs6479425	0.769379043	0.089953851	0.479263	0.868479061	-0.04709643	0.459701598	-0.170683215	-0.07586154	0.159966159	0.267067142	0.239860749	0.456319783	0.4143239	0.057075633	0.803740007	0.929052272	Bacteria.Firmicutes.Clostridia.Clostridiales.Clostridiaceae_1.Clostridium_sensu_stricto_1	CENPP
91766	ENSG00000188321	rs12150874	0.37281508	0.544624837	0.022164459	0.074722173	0.154582722	-0.134092071	-0.691647354	0.579207962	0.172255346	0.220171796	0.295114295	0.319782719	0.275917286	0.203822647	0.532203004	0.923513429	Bacteria.Firmicutes.Clostridia.Clostridiales.Clostridiaceae_1.Clostridium_sensu_stricto_1	ZNF559
91767	ENSG00000188428	rs12207627	0.057361719	0.22893957	0.046781565	0.817411476	0.310764088	-0.337658179	-0.504770376	-0.088339026	0.160613543	0.278015669	0.249039494	0.381078749	0.097087989	0.108709099	0.549643831	0.929052272	Bacteria.Firmicutes.Clostridia.Clostridiales.Clostridiaceae_1.Clostridium_sensu_stricto_1	BLOC1S5
91768	ENSG00000188483	rs967497	0.057540817	0.017085423	0.166651957	0.037458728	-0.533283177	0.472264923	0.605288611	-0.625627933	0.275822637	0.192939264	0.432746254	0.29451793	0.097186317	0.018372003	0.683520524	0.923513429	Bacteria.Firmicutes.Clostridia.Clostridiales.Clostridiaceae_1.Clostridium_sensu_stricto_1	IER5L
91769	ENSG00000188493	rs3745211	0.027253823	0.000492327	0.887188009	0.639600039	-0.524312717	0.698303845	-0.050755951	-0.133886727	0.23211434	0.190304994	0.356379638	0.284585805	0.06631851	0.001573741	0.884334072	0.929052272	Bacteria.Firmicutes.Clostridia.Clostridiales.Clostridiaceae_1.Clostridium_sensu_stricto_1	C19orf54
91770	ENSG00000188505	rs12462614	0.039747958	0.00320349	0.650194998	0.960868918	-0.3590987	0.524097853	-0.127437641	-0.013149224	0.171118683	0.171206284	0.279712994	0.266974497	0.079491937	0.005765674	0.838102457	0.931308898	Bacteria.Firmicutes.Clostridia.Clostridiales.Clostridiaceae_1.Clostridium_sensu_stricto_1	NCCRP1
91771	ENSG00000188549	rs4924455	0.040102842	6.22247686832654e-05	0.09543808	0.028350995	-0.256554041	1.158102329	0.311708872	-0.827754161	0.122479666	0.270427781	0.184226822	0.369132355	0.080104932	0.000320045	0.634129339	0.923513429	Bacteria.Firmicutes.Clostridia.Clostridiales.Clostridiaceae_1.Clostridium_sensu_stricto_1	CCDC9B
91772	ENSG00000188554	rs35014595	0.329914723	0.113270311	0.425742889	0.64446157	-0.287691816	0.331341736	-0.429807445	0.164226154	0.293071248	0.206401673	0.536230879	0.354218001	0.257550586	0.067039545	0.792551334	0.929052272	Bacteria.Firmicutes.Clostridia.Clostridiales.Clostridiaceae_1.Clostridium_sensu_stricto_1	NBR1
91773	ENSG00000188573	rs3733977	0.15156001	9.53044653753443e-05	0.397071386	0.85517499	-0.208863873	1.037072006	-0.188250151	-0.063012041	0.143934409	0.249301709	0.220823372	0.343864853	0.167827004	0.000454025	0.785792691	0.929052272	Bacteria.Firmicutes.Clostridia.Clostridiales.Clostridiaceae_1.Clostridium_sensu_stricto_1	FBLL1
91774	ENSG00000188603	rs149271	0.034495637	0.000194037	0.827570259	0.468425297	-0.398175371	0.685887231	-0.061728219	-0.193552541	0.184371747	0.173580261	0.28225278	0.265387306	0.074146432	0.000772091	0.875848901	0.923768713	Bacteria.Firmicutes.Clostridia.Clostridiales.Clostridiaceae_1.Clostridium_sensu_stricto_1	CLN3
91775	ENSG00000188612	rs12941564	0.834477106	0.74148906	0.804831992	0.411354849	-0.042607346	0.075850124	0.07515951	-0.285309952	0.203081956	0.228951925	0.302929016	0.345062163	0.431325086	0.255002533	0.873518482	0.923768713	Bacteria.Firmicutes.Clostridia.Clostridiales.Clostridiaceae_1.Clostridium_sensu_stricto_1	SUMO2
91776	ENSG00000188643	rs9700179	0.209952471	0.035562781	0.993456843	0.478248209	0.259586827	-0.382592867	0.002493539	0.206338666	0.205008788	0.178232628	0.302896087	0.289296325	0.200160024	0.030129925	0.898655128	0.923768713	Bacteria.Firmicutes.Clostridia.Clostridiales.Clostridiaceae_1.Clostridium_sensu_stricto_1	S100A16
91777	ENSG00000188659	rs4778990	1.15204362705925e-05	0.00010061	0.175674742	0.89722027	0.788592817	-0.654877688	-0.395577096	-0.031944934	0.165929339	0.158022458	0.288928316	0.246337097	0.000330844	0.000473478	0.692677528	0.929052272	Bacteria.Firmicutes.Clostridia.Clostridiales.Clostridiaceae_1.Clostridium_sensu_stricto_1	SAXO2
91778	ENSG00000188672	rs9438904	0.003569581	1.83052136891425e-05	0.922863251	0.214380594	-0.66989376	0.816659095	-0.031765315	-0.342716643	0.221530534	0.176551084	0.326789153	0.273327363	0.020530629	0.000128958	0.891047597	0.923768713	Bacteria.Firmicutes.Clostridia.Clostridiales.Clostridiaceae_1.Clostridium_sensu_stricto_1	RHCE
91779	ENSG00000188690	rs1891358	0.043335542	0.050233235	0.319110778	0.502940593	0.818221583	-0.480489771	-0.685737928	0.27635891	0.397055723	0.240841227	0.683018885	0.41025869	0.082942229	0.038232078	0.74917141	0.923768713	Bacteria.Firmicutes.Clostridia.Clostridiales.Clostridiaceae_1.Clostridium_sensu_stricto_1	UROS
91780	ENSG00000188732	rs4722252	0.006524386	0.003890924	0.827267996	0.903937487	0.850485525	-0.628618852	-0.082174641	-0.032995683	0.302579643	0.209956585	0.375075946	0.272329804	0.028912894	0.006631699	0.875829247	0.929052272	Bacteria.Firmicutes.Clostridia.Clostridiales.Clostridiaceae_1.Clostridium_sensu_stricto_1	FAM221A
91781	ENSG00000188747	rs28725243	0.014604629	0.013251459	0.020470415	0.132971274	-0.492824623	0.543780688	0.764003987	-0.521858914	0.1964119	0.213522247	0.321582699	0.342977766	0.046432559	0.015451027	0.532203004	0.923768713	Bacteria.Firmicutes.Clostridia.Clostridiales.Clostridiaceae_1.Clostridium_sensu_stricto_1	NOXA1
91782	ENSG00000188760	rs3731918	0.004233464	0.001082557	0.856396775	0.511293505	-0.719065153	0.610717014	-0.068232212	0.190561392	0.242550007	0.178511972	0.375556077	0.288528919	0.022541544	0.002723738	0.881942121	0.923768713	Bacteria.Firmicutes.Clostridia.Clostridiales.Clostridiaceae_1.Clostridium_sensu_stricto_1	TMEM198
91783	ENSG00000188818	rs57285777	0.206118226	0.066254643	0.895459009	0.543645657	-0.294218961	0.537550517	-0.042979636	0.260685864	0.230384656	0.287750343	0.325813105	0.42698923	0.198176302	0.045915809	0.886055507	0.923768713	Bacteria.Firmicutes.Clostridia.Clostridiales.Clostridiaceae_1.Clostridium_sensu_stricto_1	ZDHHC11
91784	ENSG00000188921	rs200676296	0.345215501	0.702276505	0.201705242	0.940784819	0.14694203	-0.071202331	-0.322273016	-0.020516739	0.154541641	0.185452038	0.249871129	0.275129079	0.264316609	0.245807828	0.699484082	0.929052272	Bacteria.Firmicutes.Clostridia.Clostridiales.Clostridiaceae_1.Clostridium_sensu_stricto_1	HACD4
91785	ENSG00000188938	rs1055710	0.826110925	0.829142966	0.89819821	0.662245128	-0.042109128	-0.048816357	0.039991682	0.140576122	0.190901915	0.225301235	0.311367326	0.320348237	0.428920678	0.277032958	0.886055507	0.929052272	Bacteria.Firmicutes.Clostridia.Clostridiales.Clostridiaceae_1.Clostridium_sensu_stricto_1	FAM120AOS
91786	ENSG00000188986	rs28740782	0.544819453	0.489847858	0.998803683	0.993863813	-0.208893463	0.145463236	-0.000842728	-0.002688065	0.343158008	0.209452313	0.559900225	0.348182238	0.342060815	0.188418351	0.898655128	0.933596058	Bacteria.Firmicutes.Clostridia.Clostridiales.Clostridiaceae_1.Clostridium_sensu_stricto_1	NELFB
91787	ENSG00000189042	rs4806349	0.327370945	0.021644289	0.892071871	0.053251257	-0.186565397	0.433994486	0.040685047	-0.616846364	0.189049631	0.184421323	0.298681323	0.313322538	0.256663928	0.021522131	0.885930552	0.923513429	Bacteria.Firmicutes.Clostridia.Clostridiales.Clostridiaceae_1.Clostridium_sensu_stricto_1	ZNF567
91788	ENSG00000189043	rs6961269	0.099516872	0.17684179	0.512865555	0.795959061	-0.30198203	0.272393528	0.181585826	-0.072600346	0.180712107	0.199500765	0.275968722	0.279615017	0.133078874	0.090158464	0.813765595	0.929052272	Bacteria.Firmicutes.Clostridia.Clostridiales.Clostridiaceae_1.Clostridium_sensu_stricto_1	NDUFA4
91789	ENSG00000189045	rs166183	0.109498977	0.076639915	0.836969274	0.890203499	0.578692502	-0.400699574	0.117831249	-0.048559726	0.356628067	0.222718249	0.570339462	0.35038687	0.141469474	0.050854861	0.87937438	0.929052272	Bacteria.Firmicutes.Clostridia.Clostridiales.Clostridiaceae_1.Clostridium_sensu_stricto_1	ANKDD1B
91790	ENSG00000189046	rs76163903	0.406042206	0.245316243	0.377711768	0.601552719	0.126350649	-0.462866109	-0.206951519	0.268521084	0.151080362	0.394802822	0.233002776	0.511727249	0.289260545	0.113938399	0.779604767	0.929052272	Bacteria.Firmicutes.Clostridia.Clostridiales.Clostridiaceae_1.Clostridium_sensu_stricto_1	ALKBH2
91791	ENSG00000189058	rs4677695	0.034625716	0.007364473	0.658427261	0.39971442	-0.327827197	0.701753272	0.10044624	-0.328554887	0.151910747	0.253636288	0.226166553	0.387582801	0.074243837	0.010271379	0.838444353	0.923768713	Bacteria.Firmicutes.Clostridia.Clostridiales.Clostridiaceae_1.Clostridium_sensu_stricto_1	APOD
91792	ENSG00000189077	rs6952753	0.496985272	0.237139563	0.906247747	0.379686535	0.158938213	-0.316616275	-0.040605951	0.297878364	0.232679528	0.265357063	0.343440394	0.336776002	0.322929208	0.111645024	0.886554457	0.923768713	Bacteria.Firmicutes.Clostridia.Clostridiales.Clostridiaceae_1.Clostridium_sensu_stricto_1	TMEM120A
91793	ENSG00000189159	rs11653062	0.04297685	0.20815873	0.442430069	0.453950058	-0.46560334	0.190953273	0.261980178	0.176054946	0.225541667	0.150205254	0.338992435	0.233691041	0.082866388	0.101452486	0.792573555	0.923768713	Bacteria.Firmicutes.Clostridia.Clostridiales.Clostridiaceae_1.Clostridium_sensu_stricto_1	JPT1
91794	ENSG00000189171	rs35760493	0.031124706	0.003475841	0.98656483	0.476363718	-0.520605199	0.6175227	0.005777159	-0.225272911	0.23628614	0.2035928	0.341758992	0.314489376	0.069813259	0.006130995	0.898655128	0.923768713	Bacteria.Firmicutes.Clostridia.Clostridiales.Clostridiaceae_1.Clostridium_sensu_stricto_1	S100A13
91795	ENSG00000189190	rs12973596	0.046068865	0.010607312	0.93116177	0.757726524	-0.470628091	0.461702635	0.031465563	-0.083597564	0.231415887	0.175455839	0.362846703	0.269869461	0.085774622	0.013201252	0.892693994	0.929052272	Bacteria.Firmicutes.Clostridia.Clostridiales.Clostridiaceae_1.Clostridium_sensu_stricto_1	ZNF600
91796	ENSG00000189195	rs539288	0.197072361	0.350642315	0.226978277	0.466589179	0.397100579	-0.185494927	-0.562893481	0.231633909	0.304690109	0.197312161	0.461493971	0.316289679	0.193918893	0.147143473	0.720217672	0.923768713	Bacteria.Firmicutes.Clostridia.Clostridiales.Clostridiaceae_1.Clostridium_sensu_stricto_1	BTBD8
91797	ENSG00000189227	rs7172423	0.511629847	0.583155245	0.757030647	0.642319597	-0.285069829	0.142510946	-0.186876007	0.170908609	0.431969166	0.25838768	0.601487624	0.366255695	0.328604497	0.213566785	0.863670826	0.929052272	Bacteria.Firmicutes.Clostridia.Clostridiales.Clostridiaceae_1.Clostridium_sensu_stricto_1	C15orf61
91798	ENSG00000189233	rs2045028	0.550615297	0.15641843	0.064084931	0.298745525	-0.128330287	0.272406357	-0.660334019	0.312003285	0.21389618	0.189987174	0.350558196	0.297853272	0.343628801	0.083225748	0.575494291	0.923768713	Bacteria.Firmicutes.Clostridia.Clostridiales.Clostridiaceae_1.Clostridium_sensu_stricto_1	NUGGC
91799	ENSG00000189269	rs9624229	0.474650334	0.211342124	0.460662571	0.541471034	0.152006719	-0.313227359	0.229294274	-0.265884554	0.211381619	0.248135212	0.308954393	0.433157731	0.316348567	0.10253112	0.799748484	0.923768713	Bacteria.Firmicutes.Clostridia.Clostridiales.Clostridiaceae_1.Clostridium_sensu_stricto_1	DRICH1
91800	ENSG00000189306	rs8139383	0.157248548	0.000262105	0.435424525	0.636762831	-0.215205104	1.069509659	-0.177963408	-0.212263064	0.1503982	0.276965107	0.226764059	0.44737924	0.170868201	0.000967212	0.792551334	0.929052272	Bacteria.Firmicutes.Clostridia.Clostridiales.Clostridiaceae_1.Clostridium_sensu_stricto_1	RRP7A
91801	ENSG00000189334	rs9700179	0.02892481	0.003584067	0.813917549	0.89079332	0.471695597	-0.554819857	0.073724426	0.041068655	0.211137859	0.183561182	0.311951658	0.297945309	0.067572157	0.0062597	0.873518482	0.929052272	Bacteria.Firmicutes.Clostridia.Clostridiales.Clostridiaceae_1.Clostridium_sensu_stricto_1	S100A14
91802	ENSG00000189339	rs111946117	2.49544168768094e-11	4.81101462174952e-14	0.055468512	0.327060212	0.985699493	-1.260085131	-0.370007926	0.198930275	0.1226254	0.131560993	0.189729174	0.201448747	4.37150643996961e-08	3.02621578472512e-11	0.575494291	0.923768713	Bacteria.Firmicutes.Clostridia.Clostridiales.Clostridiaceae_1.Clostridium_sensu_stricto_1	SLC35E2B
91803	ENSG00000189362	rs62181053	0.015619879	0.005774404	0.024805892	0.212898228	0.451713147	-0.624201696	-0.592093591	0.388532697	0.181925664	0.218655531	0.257688127	0.308853623	0.04855173	0.00868971	0.532203004	0.923768713	Bacteria.Firmicutes.Clostridia.Clostridiales.Clostridiaceae_1.Clostridium_sensu_stricto_1	NEMP2
91804	ENSG00000196116	rs7865824	0.093909401	0.019222568	0.120139453	0.493201115	0.404044693	-0.456018761	0.543748925	-0.183133035	0.237671595	0.189931635	0.345263888	0.265749558	0.128350219	0.019986007	0.643754268	0.923768713	Bacteria.Firmicutes.Clostridia.Clostridiales.Clostridiaceae_1.Clostridium_sensu_stricto_1	TDRD7
91805	ENSG00000196126	rs28724123	0.000221034	5.61206916597909e-08	0.332535258	0.815158416	0.589044038	-1.005145139	-0.219129505	0.061163134	0.150550301	0.163774567	0.224448868	0.260571261	0.002978518	1.08724698266863e-06	0.753067223	0.929052272	Bacteria.Firmicutes.Clostridia.Clostridiales.Clostridiaceae_1.Clostridium_sensu_stricto_1	HLA-DRB1
91806	ENSG00000196151	rs714156	0.009648001	0.000938133	0.425516907	0.188915805	0.397780025	-0.722074222	-0.188858662	0.385834861	0.149148012	0.208270297	0.235505846	0.290600316	0.036151667	0.002456053	0.792551334	0.923768713	Bacteria.Firmicutes.Clostridia.Clostridiales.Clostridiaceae_1.Clostridium_sensu_stricto_1	WDSUB1
91807	ENSG00000196152	rs6478784	0.001689349	0.004094992	0.473141059	0.623360117	0.797053548	-0.588670613	-0.261111992	-0.142990318	0.243276232	0.197790751	0.361861951	0.289778618	0.012279655	0.00680004	0.802250294	0.929052272	Bacteria.Firmicutes.Clostridia.Clostridiales.Clostridiaceae_1.Clostridium_sensu_stricto_1	ZNF79
91808	ENSG00000196172	rs76035839	0.143535489	0.042665207	0.888614272	0.889127921	-0.211144598	0.593918369	0.03114422	-0.064233204	0.142604238	0.287253413	0.221496403	0.458954453	0.163594659	0.034321317	0.884334072	0.929052272	Bacteria.Firmicutes.Clostridia.Clostridiales.Clostridiaceae_1.Clostridium_sensu_stricto_1	ZNF681
91809	ENSG00000196187	rs360103	0.471454675	0.787651586	0.081004379	0.013639462	0.232164283	-0.061313834	0.848576836	-0.82718666	0.320517239	0.226689199	0.478756894	0.326229196	0.315121556	0.266076136	0.598229551	0.867002507	Bacteria.Firmicutes.Clostridia.Clostridiales.Clostridiaceae_1.Clostridium_sensu_stricto_1	TMEM63A
91810	ENSG00000196209	rs6131559	0.097135424	0.037408494	0.036476613	0.070092507	0.263828152	-0.536677253	-0.503780863	0.752671934	0.156742703	0.25257501	0.235886211	0.408698873	0.130692405	0.031238304	0.532203004	0.923513429	Bacteria.Firmicutes.Clostridia.Clostridiales.Clostridiaceae_1.Clostridium_sensu_stricto_1	SIRPB2
91811	ENSG00000196228	rs7603422	0.000821308	5.41100728692143e-06	0.833527437	0.813528801	0.801911993	-0.923511218	0.065367847	0.06988595	0.228511543	0.186310078	0.309762534	0.295081556	0.007755673	4.7649750855201e-05	0.878257947	0.929052272	Bacteria.Firmicutes.Clostridia.Clostridiales.Clostridiaceae_1.Clostridium_sensu_stricto_1	SULT1C3
91812	ENSG00000196236	rs5758129	0.166001309	0.227566139	0.391524859	0.973739689	0.310294434	-0.26141931	-0.310327258	-0.011175943	0.221497089	0.214601635	0.359754901	0.338200194	0.174997284	0.108145296	0.783056939	0.933596058	Bacteria.Firmicutes.Clostridia.Clostridiales.Clostridiaceae_1.Clostridium_sensu_stricto_1	XPNPEP3
91813	ENSG00000196242	rs6678867	0.009533079	0.002277453	0.400112776	0.532726235	-0.765545696	0.674795052	-0.370319741	0.199250729	0.286561277	0.212400925	0.437222546	0.317683748	0.035914014	0.004552927	0.788875872	0.923768713	Bacteria.Firmicutes.Clostridia.Clostridiales.Clostridiaceae_1.Clostridium_sensu_stricto_1	OR2C3
91814	ENSG00000196263	rs3752176	0.007085898	0.007901749	0.280291193	0.801994716	0.590419513	-0.541774376	-0.323997023	0.068215088	0.212317801	0.197657116	0.297590448	0.270916259	0.030246244	0.01075372	0.744655481	0.929052272	Bacteria.Firmicutes.Clostridia.Clostridiales.Clostridiaceae_1.Clostridium_sensu_stricto_1	ZNF471
91815	ENSG00000196268	rs879087510	0.003791401	0.001667209	0.443211595	0.504341538	0.46938852	-0.754073402	-0.176872829	-0.237451925	0.156304111	0.229852933	0.229261011	0.353664051	0.02096785	0.003670394	0.792573555	0.923768713	Bacteria.Firmicutes.Clostridia.Clostridiales.Clostridiaceae_1.Clostridium_sensu_stricto_1	ZNF493
91816	ENSG00000196275	rs1197742661	0.053706381	0.083766408	0.498395882	0.860284214	0.807111175	-0.466156964	-0.447947535	0.076867373	0.410771091	0.265436583	0.657941107	0.434987156	0.093521531	0.053855234	0.81006471	0.929052272	Bacteria.Firmicutes.Clostridia.Clostridiales.Clostridiaceae_1.Clostridium_sensu_stricto_1	GTF2IRD2
91817	ENSG00000196284	rs17288320	0.903188532	0.075680893	0.12669947	0.237176181	-0.022428981	0.363455182	-0.389774009	-0.401255613	0.183678272	0.201342101	0.25194184	0.336320094	0.448597296	0.050449924	0.652591243	0.923768713	Bacteria.Firmicutes.Clostridia.Clostridiales.Clostridiaceae_1.Clostridium_sensu_stricto_1	SUPT3H
91818	ENSG00000196323	rs858726	0.950994606	0.267995636	0.616242065	0.443256098	-0.01218004	0.235850935	-0.164171438	-0.245175249	0.197421714	0.2110975	0.325992972	0.317825168	0.461245708	0.121108247	0.832043139	0.923768713	Bacteria.Firmicutes.Clostridia.Clostridiales.Clostridiaceae_1.Clostridium_sensu_stricto_1	ZBTB44
91819	ENSG00000196352	rs2802218	0.050564099	0.011398652	0.024149564	0.005090226	0.729063388	-0.609456323	-1.209226978	1.063702785	0.36597783	0.234024184	0.523767581	0.366835092	0.090109888	0.013903273	0.532203004	0.812430942	Bacteria.Firmicutes.Clostridia.Clostridiales.Clostridiaceae_1.Clostridium_sensu_stricto_1	CD55
91820	ENSG00000196365	rs10424357	0.303858861	0.168954293	0.533065911	0.714553783	0.197622965	-0.33141553	0.187824153	-0.126409996	0.190683307	0.238248772	0.29971448	0.344116333	0.247486326	0.087360587	0.81876848	0.929052272	Bacteria.Firmicutes.Clostridia.Clostridiales.Clostridiaceae_1.Clostridium_sensu_stricto_1	LONP1
91821	ENSG00000196371	rs528193	0.044917045	0.035101099	0.061888367	0.112402841	-0.376182347	0.391313998	0.508615514	-0.461117718	0.183960545	0.181821136	0.267711115	0.286537625	0.084336045	0.029913194	0.575494291	0.923768713	Bacteria.Firmicutes.Clostridia.Clostridiales.Clostridiaceae_1.Clostridium_sensu_stricto_1	FUT4
91822	ENSG00000196391	rs2589974	0.797060874	0.667802001	0.275338299	0.166172052	-0.062484192	0.088819775	-0.416454529	0.426711345	0.241990071	0.206017339	0.378554353	0.304723482	0.420695566	0.237096145	0.742817519	0.923768713	Bacteria.Firmicutes.Clostridia.Clostridiales.Clostridiaceae_1.Clostridium_sensu_stricto_1	ZNF774
91823	ENSG00000196408	rs76332338	0.685934642	0.384059349	0.987806586	0.29032359	0.066730796	-0.226868442	0.003701368	-0.585616616	0.16428327	0.258874585	0.241262271	0.549308724	0.388621611	0.156917911	0.898655128	0.923768713	Bacteria.Firmicutes.Clostridia.Clostridiales.Clostridiaceae_1.Clostridium_sensu_stricto_1	NOXO1
91824	ENSG00000196418	rs4925592	0.388518845	0.169202541	0.533479129	0.366473567	0.178832463	-0.340973583	0.180324711	-0.304628611	0.205998078	0.245264793	0.28803893	0.334959821	0.281474781	0.087413963	0.81876848	0.923768713	Bacteria.Firmicutes.Clostridia.Clostridiales.Clostridiaceae_1.Clostridium_sensu_stricto_1	ZNF124
91825	ENSG00000196436	rs62056010	0.016573248	0.000145088	0.587436069	0.343106778	0.408331052	-1.349377027	-0.134180799	0.49170834	0.166006717	0.33422605	0.246082696	0.514867939	0.05022144	0.000629292	0.831132563	0.923768713	Bacteria.Firmicutes.Clostridia.Clostridiales.Clostridiaceae_1.Clostridium_sensu_stricto_1	NPIPB15
91826	ENSG00000196458	rs12320900	0.921859821	0.095597506	0.106643448	0.842663793	-0.015345234	0.262464604	-0.412192544	0.047894281	0.15583202	0.155198615	0.251929629	0.240333509	0.453900644	0.059583248	0.641356137	0.929052272	Bacteria.Firmicutes.Clostridia.Clostridiales.Clostridiaceae_1.Clostridium_sensu_stricto_1	ZNF605
91827	ENSG00000196511	rs10232406	0.146899655	0.008212008	0.25474008	0.51414052	0.305040744	-0.444808319	0.404766189	-0.186977067	0.207779199	0.16312396	0.352257104	0.285026637	0.165741976	0.010956354	0.731448544	0.923768713	Bacteria.Firmicutes.Clostridia.Clostridiales.Clostridiaceae_1.Clostridium_sensu_stricto_1	TPK1
91828	ENSG00000196517	rs12037805	0.875802013	0.060464341	0.131174259	0.919574035	-0.030162842	-0.431806873	0.440688557	0.033168559	0.192229995	0.226001981	0.288263941	0.327224271	0.441694663	0.042960811	0.6543356	0.929052272	Bacteria.Firmicutes.Clostridia.Clostridiales.Clostridiaceae_1.Clostridium_sensu_stricto_1	SLC6A9
91829	ENSG00000196526	rs62290616	0.146622638	0.000506684	0.724670587	0.477558468	-0.255389866	0.673917219	-0.099449398	-0.241744779	0.173838202	0.184105055	0.28112847	0.338404583	0.165711645	0.001597071	0.854330291	0.923768713	Bacteria.Firmicutes.Clostridia.Clostridiales.Clostridiaceae_1.Clostridium_sensu_stricto_1	AFAP1
91830	ENSG00000196549	rs12635515	0.483835389	0.491460465	0.390671716	0.272452117	0.130280228	-0.14245078	-0.240635652	0.397721566	0.185009601	0.205881635	0.278458299	0.359337905	0.318350985	0.18891361	0.783056939	0.923768713	Bacteria.Firmicutes.Clostridia.Clostridiales.Clostridiaceae_1.Clostridium_sensu_stricto_1	MME
91831	ENSG00000196553	rs7140393	0.399977492	0.016848374	0.294323243	0.715162808	0.130498202	-0.786605581	0.258595842	-0.155579039	0.154029834	0.320638669	0.24459914	0.424468968	0.286459214	0.018158703	0.74917141	0.929052272	Bacteria.Firmicutes.Clostridia.Clostridiales.Clostridiaceae_1.Clostridium_sensu_stricto_1	CCDC196
91832	ENSG00000196581	rs241273	0.118424894	0.028375463	0.597556707	0.253702685	-0.431216193	0.509169513	0.216441944	-0.423848019	0.272517192	0.227097747	0.407977787	0.368050543	0.147027877	0.026094702	0.831132563	0.923768713	Bacteria.Firmicutes.Clostridia.Clostridiales.Clostridiaceae_1.Clostridium_sensu_stricto_1	AJAP1
91833	ENSG00000196584	rs3218384	0.270416136	0.042658002	0.917513542	0.834752767	-0.207647848	0.433229249	-0.028616674	-0.074236021	0.186805292	0.209527307	0.275240549	0.35443473	0.233127012	0.034321317	0.890221299	0.929052272	Bacteria.Firmicutes.Clostridia.Clostridiales.Clostridiaceae_1.Clostridium_sensu_stricto_1	XRCC2
91834	ENSG00000196586	rs1322549	0.549636962	0.622538945	0.733174291	0.483243674	0.152966819	-0.104057499	0.135477566	-0.22486444	0.254333062	0.210380408	0.395700816	0.318894276	0.343366855	0.225082637	0.85596668	0.923768713	Bacteria.Firmicutes.Clostridia.Clostridiales.Clostridiaceae_1.Clostridium_sensu_stricto_1	MYO6
91835	ENSG00000196605	rs12462870	0.595157171	0.040728228	0.035636926	0.801679489	0.063497849	0.586013466	-0.389754537	-0.104915776	0.118907887	0.280668656	0.181644516	0.415996364	0.357979925	0.033222866	0.532203004	0.929052272	Bacteria.Firmicutes.Clostridia.Clostridiales.Clostridiaceae_1.Clostridium_sensu_stricto_1	ZNF846
91836	ENSG00000196620	rs62298402	0.272080721	0.071770494	0.576352418	0.878688756	-0.203754867	0.764773517	-0.162198126	0.096844821	0.183946839	0.417810537	0.288839016	0.632007617	0.233756793	0.048637834	0.828546584	0.929052272	Bacteria.Firmicutes.Clostridia.Clostridiales.Clostridiaceae_1.Clostridium_sensu_stricto_1	UGT2B15
91837	ENSG00000196642	rs2784038	0.289337309	0.273131835	0.019004036	0.01254159	-0.190988594	0.275845574	0.677131959	-0.914246746	0.178778272	0.249580816	0.281490219	0.356037147	0.241132319	0.122681352	0.532203004	0.867002507	Bacteria.Firmicutes.Clostridia.Clostridiales.Clostridiaceae_1.Clostridium_sensu_stricto_1	RABL6
91838	ENSG00000196653	rs56084453	0.271534813	0.000257425	0.015803644	0.173120141	-0.152883245	0.709797378	-0.515635968	0.435372363	0.137862141	0.1835549	0.208053657	0.316087882	0.233516829	0.00095601	0.532203004	0.923768713	Bacteria.Firmicutes.Clostridia.Clostridiales.Clostridiaceae_1.Clostridium_sensu_stricto_1	ZNF502
91839	ENSG00000196655	rs111322300	0.000305944	2.26936905127578e-05	0.191670907	0.969819768	-0.531654144	0.936698521	0.281189385	0.013627727	0.139363443	0.205137434	0.213122401	0.358810064	0.003893541	0.000148729	0.696751304	0.933044477	Bacteria.Firmicutes.Clostridia.Clostridiales.Clostridiaceae_1.Clostridium_sensu_stricto_1	TRAPPC4
91840	ENSG00000196663	rs7150548	0.03821301	0.030118959	0.456557915	0.861696956	0.321486009	-0.484586737	-0.184540081	-0.059709115	0.151957867	0.218566853	0.246381236	0.341377757	0.077654512	0.027118781	0.797061288	0.929052272	Bacteria.Firmicutes.Clostridia.Clostridiales.Clostridiaceae_1.Clostridium_sensu_stricto_1	TECPR2
91841	ENSG00000196678	rs12325560	0.00037187	8.76847946307283e-05	0.033390621	0.020557844	0.917371638	-0.826686875	-0.800841953	0.75356707	0.244269738	0.197582822	0.368454975	0.31741859	0.00450249	0.000426464	0.532203004	0.923513429	Bacteria.Firmicutes.Clostridia.Clostridiales.Clostridiaceae_1.Clostridium_sensu_stricto_1	ERI2
91842	ENSG00000196683	rs6461669	0.118102592	0.078925257	0.811670075	0.435828419	0.300403859	-0.37283687	-0.068198797	-0.228320524	0.189677882	0.208870783	0.285061003	0.291187278	0.146731721	0.051789729	0.873518482	0.923768713	Bacteria.Firmicutes.Clostridia.Clostridiales.Clostridiaceae_1.Clostridium_sensu_stricto_1	TOMM7
91843	ENSG00000196700	rs4606988	0.438660564	0.100925734	0.380686473	0.960968959	-0.12912383	0.457586509	-0.219114237	-0.020614204	0.165702746	0.274991137	0.248250279	0.419612918	0.301581658	0.061810485	0.779604767	0.931308898	Bacteria.Firmicutes.Clostridia.Clostridiales.Clostridiaceae_1.Clostridium_sensu_stricto_1	ZNF512B
91844	ENSG00000196704	rs9892776	0.283733899	0.535221608	0.463572312	0.100428434	0.220032545	-0.128584841	-0.210363647	-0.554944504	0.203563416	0.206273126	0.285302849	0.333002358	0.238733958	0.201080416	0.799748484	0.923768713	Bacteria.Firmicutes.Clostridia.Clostridiales.Clostridiaceae_1.Clostridium_sensu_stricto_1	AMZ2
91845	ENSG00000196712	rs8067440	0.001229622	0.001523153	0.028814257	0.072795777	0.97413458	-0.718714954	-0.924356566	0.546087627	0.288199681	0.217110763	0.413459309	0.299439946	0.010018826	0.003423843	0.532203004	0.923513429	Bacteria.Firmicutes.Clostridia.Clostridiales.Clostridiaceae_1.Clostridium_sensu_stricto_1	NF1
91846	ENSG00000196735	rs9272990	0.092027603	0.062645376	0.05135819	0.405624372	0.290245526	-0.38539856	-0.519002055	0.283578487	0.169729856	0.203459337	0.26145116	0.33877803	0.126442078	0.043972902	0.569771889	0.923768713	Bacteria.Firmicutes.Clostridia.Clostridiales.Clostridiaceae_1.Clostridium_sensu_stricto_1	HLA-DQA1
91847	ENSG00000196793	rs1832472	0.384351688	0.265163789	0.005849971	0.009201268	-0.24811797	0.202828666	-1.341840816	0.834957055	0.283297106	0.180458948	0.4708102	0.311006505	0.280077374	0.120166467	0.476548851	0.812430942	Bacteria.Firmicutes.Clostridia.Clostridiales.Clostridiaceae_1.Clostridium_sensu_stricto_1	ZNF239
91848	ENSG00000196821	rs112540634	0.148794397	0.000870241	0.441215431	0.73270636	-0.243805924	0.972211514	-0.20489855	-0.150418543	0.166860023	0.278497041	0.264423295	0.438539826	0.166130805	0.002352211	0.792573555	0.929052272	Bacteria.Firmicutes.Clostridia.Clostridiales.Clostridiaceae_1.Clostridium_sensu_stricto_1	ILRUN
91849	ENSG00000196859	rs11078969	0.004815756	3.80799836917973e-05	0.808747607	0.20451246	-0.484075758	0.915759386	0.065585122	-0.377837313	0.165819313	0.207108247	0.269864512	0.294801395	0.024103499	0.000222433	0.873518482	0.923768713	Bacteria.Firmicutes.Clostridia.Clostridiales.Clostridiaceae_1.Clostridium_sensu_stricto_1	KRT39
91850	ENSG00000196867	rs145011	0.06915165	0.262265782	0.024099056	0.611963985	0.273951631	-0.253916066	-0.565910052	0.149569558	0.148241638	0.224531899	0.245028723	0.293426476	0.107393289	0.119505425	0.532203004	0.929052272	Bacteria.Firmicutes.Clostridia.Clostridiales.Clostridiaceae_1.Clostridium_sensu_stricto_1	ZFP28
91851	ENSG00000196873	rs201749496	0.023578515	0.022084592	0.199470569	0.415961053	0.463758595	-0.558803481	-0.409345825	0.307907452	0.200025839	0.238283243	0.315790673	0.376102835	0.060742301	0.021829234	0.699484082	0.923768713	Bacteria.Firmicutes.Clostridia.Clostridiales.Clostridiaceae_1.Clostridium_sensu_stricto_1	ZNG1C
91852	ENSG00000196912	rs3925996	4.37711540257329e-07	1.62908037423673e-07	0.744345285	0.780210286	1.161497324	-0.85820474	-0.114702406	-0.069023059	0.206822781	0.146243915	0.350240711	0.246330813	1.96610671505976e-05	2.49164041165371e-06	0.858440122	0.929052272	Bacteria.Firmicutes.Clostridia.Clostridiales.Clostridiaceae_1.Clostridium_sensu_stricto_1	ANKRD36B
91853	ENSG00000196917	rs2245611	0.668376121	0.271126463	0.114817002	0.303646927	-0.095523925	0.214313299	-0.489983179	0.339170051	0.221976189	0.193090428	0.30655704	0.327115296	0.38305854	0.122106941	0.641356137	0.923768713	Bacteria.Firmicutes.Clostridia.Clostridiales.Clostridiaceae_1.Clostridium_sensu_stricto_1	HCAR1
91854	ENSG00000196950	rs12996461	0.994904107	0.258164175	0.028402434	0.485711207	0.001267009	0.165916812	-0.781433311	0.179294916	0.197617758	0.145446771	0.348593373	0.255714984	0.472578552	0.118145914	0.532203004	0.923768713	Bacteria.Firmicutes.Clostridia.Clostridiales.Clostridiaceae_1.Clostridium_sensu_stricto_1	SLC39A10
91855	ENSG00000196954	rs552932	0.000767516	0.000283307	0.730745455	0.781619405	0.925502364	-0.662304709	-0.133116349	-0.075319042	0.262129355	0.172560416	0.3851539	0.270581133	0.007526626	0.001025908	0.85596668	0.929052272	Bacteria.Firmicutes.Clostridia.Clostridiales.Clostridiaceae_1.Clostridium_sensu_stricto_1	CASP4
91856	ENSG00000196961	rs62129186	0.698080017	0.511981502	0.655494584	0.457368098	0.067499629	-0.215087206	0.11241541	-0.331097958	0.17323799	0.32619635	0.250811603	0.442851957	0.392708494	0.19469406	0.838444353	0.923768713	Bacteria.Firmicutes.Clostridia.Clostridiales.Clostridiaceae_1.Clostridium_sensu_stricto_1	AP2A1
91857	ENSG00000196968	rs10824032	0.65221786	0.224443303	0.387839411	0.849310555	-0.116129174	0.226852022	-0.303356671	-0.054241675	0.256482704	0.184962166	0.348935275	0.284349626	0.37840191	0.106967365	0.782320118	0.929052272	Bacteria.Firmicutes.Clostridia.Clostridiales.Clostridiaceae_1.Clostridium_sensu_stricto_1	FUT11
91858	ENSG00000196975	rs2312548	0.011048038	0.003334291	0.48483633	0.789596364	-0.710142722	0.598346336	0.269355248	-0.080539022	0.271453183	0.196343017	0.383389164	0.30058956	0.039177969	0.005953591	0.806635369	0.929052272	Bacteria.Firmicutes.Clostridia.Clostridiales.Clostridiaceae_1.Clostridium_sensu_stricto_1	ANXA4
91859	ENSG00000196981	rs10934592	0.394063551	0.088000328	0.456566819	0.653814689	-0.131794777	0.354258217	-0.184060446	-0.132173429	0.153612951	0.204526127	0.245745751	0.293361521	0.283382273	0.056019595	0.797061288	0.929052272	Bacteria.Firmicutes.Clostridia.Clostridiales.Clostridiaceae_1.Clostridium_sensu_stricto_1	WDR5B
91860	ENSG00000197013	rs1113577	1.07948048764305e-05	9.73686823574452e-06	0.370492419	0.688233867	0.940469059	-0.653526323	-0.252516299	-0.084076906	0.19715071	0.136198162	0.280013504	0.208601497	0.000320514	7.85983171332699e-05	0.775095092	0.929052272	Bacteria.Firmicutes.Clostridia.Clostridiales.Clostridiaceae_1.Clostridium_sensu_stricto_1	ZNF429
91861	ENSG00000197016	rs7252017	0.565069516	0.007199389	0.020521511	0.680146632	-0.09503703	0.469081055	-0.548180818	0.10155642	0.164342693	0.169035708	0.230836328	0.245231863	0.349122731	0.010119209	0.532203004	0.929052272	Bacteria.Firmicutes.Clostridia.Clostridiales.Clostridiaceae_1.Clostridium_sensu_stricto_1	ZNF470
91862	ENSG00000197020	rs6511291	1.30827626443236e-05	1.18856042431399e-05	0.717690855	0.059660275	0.909588924	-0.655204675	0.101649466	-0.385177683	0.192796992	0.138110202	0.279930814	0.200947507	0.000365513	9.210568842512e-05	0.852423966	0.923513429	Bacteria.Firmicutes.Clostridia.Clostridiales.Clostridiaceae_1.Clostridium_sensu_stricto_1	ZNF100
91863	ENSG00000197043	rs11750621	0.644721045	0.547270024	0.313273359	0.322921004	0.072974594	0.127689001	-0.250136254	-0.37944721	0.157521957	0.21104808	0.246134037	0.380953175	0.376598926	0.204220839	0.74917141	0.923768713	Bacteria.Firmicutes.Clostridia.Clostridiales.Clostridiaceae_1.Clostridium_sensu_stricto_1	ANXA6
91864	ENSG00000197044	rs286220	0.682429454	0.369633793	0.156134221	0.390323597	-0.083385044	0.169229547	-0.444023197	0.23930106	0.202886728	0.187318953	0.309463873	0.276709425	0.38768403	0.152362822	0.678007799	0.923768713	Bacteria.Firmicutes.Clostridia.Clostridiales.Clostridiaceae_1.Clostridium_sensu_stricto_1	ZNF441
91865	ENSG00000197093	rs113046316	0.921202283	0.282613889	0.190679904	0.548123947	-0.016266909	0.224000593	-0.304573361	0.202855692	0.163808679	0.206748588	0.230324199	0.336003614	0.453900644	0.125866293	0.696598724	0.923768713	Bacteria.Firmicutes.Clostridia.Clostridiales.Clostridiaceae_1.Clostridium_sensu_stricto_1	GAL3ST4
91866	ENSG00000197124	rs7247843	0.193929023	0.166636158	0.060308298	0.026416809	0.50476643	-0.309866379	1.186410797	-0.812772905	0.384550598	0.221528114	0.620564244	0.357768917	0.191934586	0.086549708	0.575494291	0.923513429	Bacteria.Firmicutes.Clostridia.Clostridiales.Clostridiaceae_1.Clostridium_sensu_stricto_1	ZNF682
91867	ENSG00000197128	rs77870638	0.2870214	0.006980143	0.317908658	0.570621629	-0.178633081	0.583974827	-0.247107094	-0.178316723	0.166404365	0.209587955	0.24551194	0.312819235	0.239919457	0.00991899	0.74917141	0.929052272	Bacteria.Firmicutes.Clostridia.Clostridiales.Clostridiaceae_1.Clostridium_sensu_stricto_1	ZNF772
91868	ENSG00000197134	rs4932954	0.512058184	0.456712278	0.214361631	0.107184409	-0.15879827	0.135587034	0.468051383	-0.45861372	0.240873749	0.181085897	0.373270153	0.280743445	0.328699825	0.178752156	0.712386782	0.923768713	Bacteria.Firmicutes.Clostridia.Clostridiales.Clostridiaceae_1.Clostridium_sensu_stricto_1	ZNF257
91869	ENSG00000197140	rs7015505	1.17455147448869e-06	3.97879528426726e-09	0.041182145	0.022170677	-0.898395018	1.095121069	0.534072994	-0.570868683	0.167596382	0.161152284	0.256386465	0.24359189	4.47298991819546e-05	1.1469176375496e-07	0.539665608	0.923513429	Bacteria.Firmicutes.Clostridia.Clostridiales.Clostridiaceae_1.Clostridium_sensu_stricto_1	ADAM32
91870	ENSG00000197147	rs12730853	0.174275757	0.119883364	0.582843128	0.500947397	-0.262727812	0.400790052	0.164209839	-0.255642054	0.191265344	0.254310205	0.297482988	0.377733226	0.179903176	0.069130052	0.831132563	0.923768713	Bacteria.Firmicutes.Clostridia.Clostridiales.Clostridiaceae_1.Clostridium_sensu_stricto_1	LRRC8B
91871	ENSG00000197165	rs11074908	0.034262986	0.010952067	0.151224299	0.350562342	-0.392075319	0.792638153	0.405944805	-0.379650559	0.181304571	0.302605655	0.279515653	0.403769283	0.073793155	0.013514552	0.677501295	0.923768713	Bacteria.Firmicutes.Clostridia.Clostridiales.Clostridiaceae_1.Clostridium_sensu_stricto_1	SULT1A2
91872	ENSG00000197191	rs6606566	0.470412163	0.610126475	0.039795011	0.087008422	-0.367394849	0.148425867	1.45229853	-0.700824222	0.506016024	0.289683055	0.692223018	0.403317097	0.314889744	0.221490442	0.537427242	0.923768713	Bacteria.Firmicutes.Clostridia.Clostridiales.Clostridiaceae_1.Clostridium_sensu_stricto_1	CYSRT1
91873	ENSG00000197208	rs272870	0.084419539	0.023896913	0.087951561	0.133916797	0.452569198	-0.399767326	0.723002681	-0.420085526	0.25825567	0.17283406	0.417350142	0.276774793	0.120134741	0.022956881	0.61616727	0.923768713	Bacteria.Firmicutes.Clostridia.Clostridiales.Clostridiaceae_1.Clostridium_sensu_stricto_1	SLC22A4
91874	ENSG00000197223	rs12172895	0.021623342	0.00081728	0.246061803	0.483661515	-0.448665504	0.798130264	0.314314179	-0.319102148	0.190623895	0.227333006	0.268523182	0.452972803	0.057869523	0.002256551	0.731448544	0.923768713	Bacteria.Firmicutes.Clostridia.Clostridiales.Clostridiaceae_1.Clostridium_sensu_stricto_1	C1D
91875	ENSG00000197226	rs13164817	0.087626781	0.12732366	0.752111319	0.447319795	0.314381719	-0.549141832	-0.089593728	-0.397288965	0.181285547	0.355547951	0.282455187	0.519653095	0.122803442	0.072266265	0.860422329	0.923768713	Bacteria.Firmicutes.Clostridia.Clostridiales.Clostridiaceae_1.Clostridium_sensu_stricto_1	TBC1D9B
91876	ENSG00000197241	rs1705280	0.097693206	0.079598538	0.573948139	0.701808366	-0.288102042	0.398894964	0.158178341	0.141000855	0.171455541	0.223982889	0.279909977	0.36664157	0.131342006	0.0520391	0.827494769	0.929052272	Bacteria.Firmicutes.Clostridia.Clostridiales.Clostridiaceae_1.Clostridium_sensu_stricto_1	SLC2A7
91877	ENSG00000197253	rs3897150	0.006172324	0.003588092	0.867062724	0.737749796	-1.399950388	0.87417658	0.109372155	-0.129869082	0.494542829	0.289256939	0.650816135	0.386203792	0.02779603	0.0062597	0.883048423	0.929052272	Bacteria.Firmicutes.Clostridia.Clostridiales.Clostridiaceae_1.Clostridium_sensu_stricto_1	TPSB2
91878	ENSG00000197261	rs6929256	0.155939002	0.118227018	0.604378937	0.686999721	-0.37806819	0.311936466	0.250204604	-0.151647019	0.263370033	0.197027592	0.48056096	0.374680413	0.170483541	0.068735004	0.831132563	0.929052272	Bacteria.Firmicutes.Clostridia.Clostridiales.Clostridiaceae_1.Clostridium_sensu_stricto_1	C6orf141
91879	ENSG00000197279	rs203877	0.126182063	0.15105259	0.586714892	0.776331127	-0.245357569	0.276554217	0.137927915	0.080277892	0.158373913	0.190341755	0.252466233	0.281393137	0.152339985	0.081384872	0.831132563	0.929052272	Bacteria.Firmicutes.Clostridia.Clostridiales.Clostridiaceae_1.Clostridium_sensu_stricto_1	ZNF165
91880	ENSG00000197312	rs35509554	0.25417502	0.252037973	0.506051238	0.635255788	0.248163751	-0.2907621	-0.224581646	0.178349133	0.215710866	0.251591525	0.335845274	0.374222968	0.223975329	0.116196334	0.81079396	0.929052272	Bacteria.Firmicutes.Clostridia.Clostridiales.Clostridiaceae_1.Clostridium_sensu_stricto_1	DDI2
91881	ENSG00000197324	rs7149064	0.311902994	0.02058579	0.298691597	0.765143968	0.142714278	-0.572656833	0.245171972	-0.10449358	0.140030559	0.241270854	0.234026563	0.348326438	0.250278369	0.020807799	0.74917141	0.929052272	Bacteria.Firmicutes.Clostridia.Clostridiales.Clostridiaceae_1.Clostridium_sensu_stricto_1	LRP10
91882	ENSG00000197345	rs636049	0.001559486	3.04980451344216e-07	0.304124139	0.626815778	0.468477258	-0.908247509	0.220794727	-0.117993059	0.141849645	0.159103492	0.21315924	0.24152472	0.011575861	4.17070549023637e-06	0.74917141	0.929052272	Bacteria.Firmicutes.Clostridia.Clostridiales.Clostridiaceae_1.Clostridium_sensu_stricto_1	MRPL21
91883	ENSG00000197361	rs1134684	0.226723108	0.01765584	0.893011151	0.586881464	0.21579751	-0.633720288	-0.034816748	0.194185879	0.17682554	0.260280147	0.25785841	0.355600689	0.209148387	0.018811355	0.886055507	0.929052272	Bacteria.Firmicutes.Clostridia.Clostridiales.Clostridiaceae_1.Clostridium_sensu_stricto_1	FBXL22
91884	ENSG00000197362	rs12666123	0.575688618	0.999320643	0.104064548	0.380741553	0.192996775	-0.000180413	-0.770444366	0.276982507	0.34308583	0.211076502	0.467345388	0.313849912	0.352035615	0.314459279	0.641356137	0.923768713	Bacteria.Firmicutes.Clostridia.Clostridiales.Clostridiaceae_1.Clostridium_sensu_stricto_1	ZNF786
91885	ENSG00000197372	rs2364624	0.38006281	0.30252847	0.381658348	0.589464818	-0.324772045	0.23275177	-0.554495381	0.201617377	0.367473328	0.223956399	0.629518826	0.371780485	0.278728856	0.132352194	0.779604767	0.929052272	Bacteria.Firmicutes.Clostridia.Clostridiales.Clostridiaceae_1.Clostridium_sensu_stricto_1	ZNF675
91886	ENSG00000197375	rs274556	0.091286256	0.019423263	0.920403046	0.312934846	-0.314434323	0.445421908	-0.028305058	0.304568404	0.183446069	0.185839263	0.282161862	0.299484033	0.125818221	0.020096217	0.890837983	0.923768713	Bacteria.Firmicutes.Clostridia.Clostridiales.Clostridiaceae_1.Clostridium_sensu_stricto_1	SLC22A5
91887	ENSG00000197405	rs10404456	0.269084633	0.259267437	0.741692196	0.715084786	-0.385652986	0.260637764	-0.192705477	0.141598742	0.345970941	0.229016695	0.582152018	0.386215554	0.232781019	0.118464251	0.857627613	0.929052272	Bacteria.Firmicutes.Clostridia.Clostridiales.Clostridiaceae_1.Clostridium_sensu_stricto_1	C5AR1
91888	ENSG00000197408	rs8109848	0.670337865	0.108351786	0.472582936	0.838452416	0.078968183	-0.381477964	0.202504513	0.068065474	0.184667073	0.234315543	0.280285769	0.332526368	0.383756745	0.065153177	0.802250294	0.929052272	Bacteria.Firmicutes.Clostridia.Clostridiales.Clostridiaceae_1.Clostridium_sensu_stricto_1	CYP2B6
91889	ENSG00000197417	rs222787	0.00012967	9.70080089287462e-07	0.419279641	0.071105399	0.88990252	-1.024742252	-0.277657987	0.519842363	0.218634827	0.189407307	0.341591849	0.283317018	0.002010227	1.12762329062354e-05	0.792551334	0.923513429	Bacteria.Firmicutes.Clostridia.Clostridiales.Clostridiaceae_1.Clostridium_sensu_stricto_1	SHPK
91890	ENSG00000197444	rs61846889	0.147678318	6.47220019461141e-05	0.879721259	0.944980828	-0.228628375	1.032793288	-0.034022282	0.026424753	0.156035642	0.241801713	0.223949919	0.381429288	0.166130805	0.000328528	0.884237978	0.929052272	Bacteria.Firmicutes.Clostridia.Clostridiales.Clostridiaceae_1.Clostridium_sensu_stricto_1	OGDHL
91891	ENSG00000197465	rs1838522	0.557951204	0.082066659	0.068219198	0.795813252	-0.120685623	0.348827872	-0.544744859	0.075041694	0.204924456	0.197507733	0.293757946	0.288806536	0.346110857	0.053233521	0.575494291	0.929052272	Bacteria.Firmicutes.Clostridia.Clostridiales.Clostridiaceae_1.Clostridium_sensu_stricto_1	GYPE
91892	ENSG00000197472	rs35930073	0.477231319	0.547501656	0.112435514	0.043109589	0.109929962	-0.158722432	0.399588305	-0.720079622	0.153769911	0.262493197	0.248326395	0.34904112	0.316846623	0.204241709	0.641356137	0.923513429	Bacteria.Firmicutes.Clostridia.Clostridiales.Clostridiaceae_1.Clostridium_sensu_stricto_1	ZNF695
91893	ENSG00000197479	rs61730161	0.018121987	1.55674140323639e-05	0.789957689	0.049616759	-0.361937066	0.998882316	0.058236151	-0.584676817	0.149287238	0.213883945	0.217733379	0.292252131	0.051888398	0.000111701	0.87160404	0.923513429	Bacteria.Firmicutes.Clostridia.Clostridiales.Clostridiaceae_1.Clostridium_sensu_stricto_1	PCDHB11
91894	ENSG00000197498	rs1044388	0.085453259	0.010164746	0.403709356	0.087194888	-0.275888266	0.825916285	0.223675224	-0.723905997	0.157968995	0.311963769	0.266121649	0.416852021	0.120820609	0.012787364	0.789592038	0.923768713	Bacteria.Firmicutes.Clostridia.Clostridiales.Clostridiaceae_1.Clostridium_sensu_stricto_1	RPF2
91895	ENSG00000197530	rs28703654	0.607394755	0.771115121	0.613340209	0.629867022	0.131959025	-0.099046362	-0.22014717	0.244770831	0.255584379	0.339045099	0.433565196	0.505509434	0.363058718	0.262555131	0.831690062	0.929052272	Bacteria.Firmicutes.Clostridia.Clostridiales.Clostridiaceae_1.Clostridium_sensu_stricto_1	MIB2
91896	ENSG00000197535	rs4774629	0.03714579	0.062390863	0.00407838	0.030492703	0.630974984	-0.360276698	-1.265592914	0.638634296	0.296529779	0.190007527	0.425031063	0.288723313	0.076645314	0.043851247	0.472526334	0.923513429	Bacteria.Firmicutes.Clostridia.Clostridiales.Clostridiaceae_1.Clostridium_sensu_stricto_1	MYO5A
91897	ENSG00000197548	rs9851487	0.028928442	0.004161463	0.538598269	0.15961012	-0.586187452	0.592377274	0.226764468	-0.39434331	0.262392254	0.199413023	0.366809149	0.27718311	0.067572157	0.006890733	0.819576278	0.923768713	Bacteria.Firmicutes.Clostridia.Clostridiales.Clostridiaceae_1.Clostridium_sensu_stricto_1	ATG7
91898	ENSG00000197563	rs3752091	0.036788048	8.71206074496308e-05	0.296177155	0.021432613	0.330023674	-1.809603412	-0.26008699	1.345620989	0.154792832	0.432312852	0.246963911	0.570843554	0.076258289	0.000426277	0.74917141	0.923513429	Bacteria.Firmicutes.Clostridia.Clostridiales.Clostridiaceae_1.Clostridium_sensu_stricto_1	PIGN
91899	ENSG00000197566	rs9899785	0.365059435	0.518118776	0.028538902	0.713602947	0.148115647	0.20839217	-0.540444566	0.18874207	0.162380447	0.320707744	0.241304849	0.512012266	0.27329483	0.196112809	0.532203004	0.929052272	Bacteria.Firmicutes.Clostridia.Clostridiales.Clostridiaceae_1.Clostridium_sensu_stricto_1	ZNF624
91900	ENSG00000197576	rs7797624	0.394324743	0.074620932	0.526266564	0.437949596	0.13740217	-0.459335376	-0.14823409	0.461299825	0.160237607	0.25351007	0.23265268	0.59105682	0.283453743	0.049936408	0.817068376	0.923768713	Bacteria.Firmicutes.Clostridia.Clostridiales.Clostridiaceae_1.Clostridium_sensu_stricto_1	HOXA4
91901	ENSG00000197580	rs11214135	0.217805105	0.02274671	0.359118537	0.795704939	0.233096707	-0.506795924	0.26211054	-0.085897331	0.187310052	0.217217285	0.283796995	0.330406364	0.204016521	0.02223787	0.767764614	0.929052272	Bacteria.Firmicutes.Clostridia.Clostridiales.Clostridiaceae_1.Clostridium_sensu_stricto_1	BCO2
91902	ENSG00000197584	rs4624542	0.264489882	0.163045131	0.525690743	0.499454568	-0.417591069	0.33964072	0.329059628	-0.242812898	0.371006765	0.240727849	0.5157371	0.357525089	0.229827626	0.085247319	0.817068376	0.923768713	Bacteria.Firmicutes.Clostridia.Clostridiales.Clostridiaceae_1.Clostridium_sensu_stricto_1	KCNMB2
91903	ENSG00000197603	rs7735138	0.236478084	0.785342832	0.204366688	0.485549514	0.229418495	-0.053908556	-0.352517132	-0.212384023	0.192002308	0.197112603	0.274956057	0.302794849	0.215536691	0.265682271	0.703009084	0.923768713	Bacteria.Firmicutes.Clostridia.Clostridiales.Clostridiaceae_1.Clostridium_sensu_stricto_1	CPLANE1
91904	ENSG00000197614	rs7132012	0.491605132	0.131901654	0.316845564	0.347574191	-0.137221484	0.342141713	-0.321689413	0.332785599	0.198390307	0.224232013	0.318906035	0.351724578	0.320861488	0.073961785	0.74917141	0.923768713	Bacteria.Firmicutes.Clostridia.Clostridiales.Clostridiaceae_1.Clostridium_sensu_stricto_1	MFAP5
91905	ENSG00000197653	rs6488910	0.004645139	8.50518516443836e-05	0.601402068	0.679095879	-0.546521958	0.735784361	0.142310475	-0.112930086	0.186397639	0.175487575	0.271091993	0.271749658	0.023796679	0.000424311	0.831132563	0.929052272	Bacteria.Firmicutes.Clostridia.Clostridiales.Clostridiaceae_1.Clostridium_sensu_stricto_1	DNAH10
91906	ENSG00000197728	rs773125	5.01128463737304e-08	7.09959960907378e-12	0.772902259	0.832966246	-0.847159745	1.01754029	0.059150913	0.042645702	0.137396666	0.121921708	0.204119193	0.201398439	4.38937587140244e-06	8.76762702649192e-10	0.866949962	0.929052272	Bacteria.Firmicutes.Clostridia.Clostridiales.Clostridiaceae_1.Clostridium_sensu_stricto_1	RPS26
91907	ENSG00000197746	rs6480558	0.171711189	0.365389316	0.001418906	0.006395418	0.252468486	-0.20798716	-0.894693752	0.884220744	0.182687026	0.228176023	0.268391516	0.313776425	0.178407913	0.151126564	0.400348377	0.812430942	Bacteria.Firmicutes.Clostridia.Clostridiales.Clostridiaceae_1.Clostridium_sensu_stricto_1	PSAP
91908	ENSG00000197747	rs112770825	0.308317621	0.774297561	0.206176517	0.964994495	-0.181265618	0.063506404	0.360874211	-0.013992095	0.17653337	0.220543014	0.282615021	0.317594903	0.248918739	0.263213227	0.703244593	0.931308898	Bacteria.Firmicutes.Clostridia.Clostridiales.Clostridiaceae_1.Clostridium_sensu_stricto_1	S100A10
91909	ENSG00000197748	rs10883974	0.257165138	0.010122981	0.986216065	0.398224372	-0.245061115	0.570999593	0.005678322	-0.284763855	0.21437166	0.215551233	0.327411891	0.334858642	0.225468312	0.012762447	0.898655128	0.923768713	Bacteria.Firmicutes.Clostridia.Clostridiales.Clostridiaceae_1.Clostridium_sensu_stricto_1	CFAP43
91910	ENSG00000197757	rs1249077	0.70458349	0.550986173	0.144414284	0.115969271	0.056945575	0.168206803	-0.330639192	0.995537087	0.149536683	0.280622718	0.223807487	0.624870296	0.395351381	0.205050513	0.671011972	0.923768713	Bacteria.Firmicutes.Clostridia.Clostridiales.Clostridiaceae_1.Clostridium_sensu_stricto_1	HOXC6
91911	ENSG00000197774	rs1178434	0.069348683	0.021822574	0.376666495	0.308274023	0.490071699	-0.449710538	-0.380241379	0.322897877	0.265381928	0.19136963	0.427163947	0.31443951	0.107508665	0.021643865	0.779604767	0.923768713	Bacteria.Firmicutes.Clostridia.Clostridiales.Clostridiaceae_1.Clostridium_sensu_stricto_1	EME2
91912	ENSG00000197782	rs337801	0.119117936	0.827290954	0.007820246	0.821284818	0.236929171	-0.049778588	-0.59443281	0.074514334	0.150020037	0.227238884	0.216567878	0.328534819	0.147466424	0.276493639	0.515130056	0.929052272	Bacteria.Firmicutes.Clostridia.Clostridiales.Clostridiaceae_1.Clostridium_sensu_stricto_1	ZNF780A
91913	ENSG00000197816	rs6478131	0.127464095	0.117086183	0.444230193	0.743765001	0.383555792	-0.318109539	-0.256556084	0.096497147	0.24843076	0.200291282	0.333293183	0.293959395	0.153323342	0.068358234	0.792573555	0.929052272	Bacteria.Firmicutes.Clostridia.Clostridiales.Clostridiaceae_1.Clostridium_sensu_stricto_1	CCDC180
91914	ENSG00000197818	rs6091055	0.017631008	0.003638076	0.449863483	0.702980898	0.372624402	-0.598275461	-0.175059706	0.10460608	0.153008437	0.19827789	0.230270786	0.273133985	0.051340907	0.006311803	0.793227212	0.929052272	Bacteria.Firmicutes.Clostridia.Clostridiales.Clostridiaceae_1.Clostridium_sensu_stricto_1	SLC9A8
91915	ENSG00000197841	rs4806050	0.041249678	0.03098546	0.882688403	0.224147567	0.366940064	-0.372101646	-0.03845679	-0.338604792	0.176213419	0.168740297	0.259592075	0.275900818	0.08136475	0.027547754	0.884334072	0.923768713	Bacteria.Firmicutes.Clostridia.Clostridiales.Clostridiaceae_1.Clostridium_sensu_stricto_1	ZNF181
91916	ENSG00000197863	rs10418176	0.897530812	0.040408531	0.111883117	0.922616075	-0.017109574	0.407799518	-0.335991884	-0.03213759	0.132339257	0.194992779	0.208476597	0.329559534	0.44756376	0.033031623	0.641356137	0.929052272	Bacteria.Firmicutes.Clostridia.Clostridiales.Clostridiaceae_1.Clostridium_sensu_stricto_1	ZNF790
91917	ENSG00000197879	rs4790157	0.199137255	0.119830943	0.952445854	0.68205536	0.430635841	-0.347296713	0.028373245	0.138786624	0.331965423	0.220335702	0.473944011	0.337265212	0.194906841	0.069130052	0.89722284	0.929052272	Bacteria.Firmicutes.Clostridia.Clostridiales.Clostridiaceae_1.Clostridium_sensu_stricto_1	MYO1C
91918	ENSG00000197888	rs13121671	1.75044450085814e-07	1.33774753740964e-11	0.395855922	0.386444444	0.806392111	-1.094384366	-0.187861188	0.17452179	0.137843363	0.133611709	0.219797512	0.200150861	1.02214094951423e-05	1.19615443398429e-09	0.785792691	0.923768713	Bacteria.Firmicutes.Clostridia.Clostridiales.Clostridiaceae_1.Clostridium_sensu_stricto_1	UGT2B17
91919	ENSG00000197894	rs1154409	0.213430033	0.165334218	0.826837535	0.439466276	0.210793833	-0.393576592	-0.05799487	-0.319232359	0.167762065	0.280497112	0.26404154	0.410391484	0.20166452	0.086068689	0.875829247	0.923768713	Bacteria.Firmicutes.Clostridia.Clostridiales.Clostridiaceae_1.Clostridium_sensu_stricto_1	ADH5
91920	ENSG00000197928	rs28683678	0.044439603	0.00530125	0.506646463	0.945542328	0.293168415	-0.478075669	-0.147300058	-0.018467166	0.143034751	0.165696741	0.220586015	0.269318069	0.084040813	0.008194394	0.81079396	0.929052272	Bacteria.Firmicutes.Clostridia.Clostridiales.Clostridiaceae_1.Clostridium_sensu_stricto_1	ZNF677
91921	ENSG00000197951	rs4801177	0.119977894	0.043398325	0.486752576	0.152093248	-0.690006846	0.530018997	0.377807682	-0.487249781	0.437938577	0.257280152	0.540132416	0.336223089	0.147906031	0.034647192	0.806635369	0.923768713	Bacteria.Firmicutes.Clostridia.Clostridiales.Clostridiaceae_1.Clostridium_sensu_stricto_1	ZNF71
91922	ENSG00000197958	rs2247303	0.041976413	0.007980106	0.527545034	0.135142952	-0.567325519	0.608570475	0.258350341	-0.492788974	0.273447193	0.222320631	0.406739835	0.325716774	0.081670066	0.010798712	0.817068376	0.923768713	Bacteria.Firmicutes.Clostridia.Clostridiales.Clostridiaceae_1.Clostridium_sensu_stricto_1	RPL12
91923	ENSG00000197961	rs12459005	0.883998224	0.006229804	0.009581732	0.822283827	-0.018035139	0.768658789	-0.510470424	0.088483268	0.12312611	0.271855005	0.1912168	0.392355545	0.443720672	0.009120325	0.515130056	0.929052272	Bacteria.Firmicutes.Clostridia.Clostridiales.Clostridiaceae_1.Clostridium_sensu_stricto_1	ZNF121
91924	ENSG00000197965	rs3088322	0.742029472	0.297440568	0.080300725	0.233742716	-0.09599996	0.223023661	-0.723526462	0.34862901	0.290403808	0.212329974	0.407235799	0.290052245	0.406213987	0.130667267	0.598229551	0.923768713	Bacteria.Firmicutes.Clostridia.Clostridiales.Clostridiaceae_1.Clostridium_sensu_stricto_1	MPZL1
91925	ENSG00000197978	rs878949890	0.00032458	9.72758983581388e-05	0.480422834	0.396143494	0.569530193	-0.824124009	-0.195643213	0.251458923	0.149996472	0.198393992	0.275666773	0.294386995	0.003984461	0.000461525	0.804872494	0.923768713	Bacteria.Firmicutes.Clostridia.Clostridiales.Clostridiaceae_1.Clostridium_sensu_stricto_1	GOLGA6L9
91926	ENSG00000197980	rs2220051	0.509540008	0.535069701	0.930946196	0.796489747	0.246296443	-0.149250266	0.044013282	-0.086586768	0.371369051	0.239334835	0.505952839	0.334372405	0.327563483	0.201080416	0.892693994	0.929052272	Bacteria.Firmicutes.Clostridia.Clostridiales.Clostridiaceae_1.Clostridium_sensu_stricto_1	LEKR1
91927	ENSG00000198015	rs374114775	0.146381536	0.052484136	0.42128393	0.430442621	-0.367745704	0.438969096	0.267410571	-0.27806193	0.250164431	0.222229826	0.330413957	0.350477216	0.165545957	0.039218822	0.792551334	0.923768713	Bacteria.Firmicutes.Clostridia.Clostridiales.Clostridiaceae_1.Clostridium_sensu_stricto_1	MRPL42
91928	ENSG00000198040	rs61951628	0.445579622	0.902238335	0.128189352	0.915926669	0.11259242	0.020291043	-0.390198073	0.028166699	0.146705482	0.164546692	0.253223093	0.265780234	0.304814006	0.29297763	0.653311361	0.929052272	Bacteria.Firmicutes.Clostridia.Clostridiales.Clostridiaceae_1.Clostridium_sensu_stricto_1	ZNF84
91929	ENSG00000198042	rs8685	0.385399467	0.480086817	0.59498546	0.990556884	0.222754205	-0.135135717	-0.262811775	-0.004171157	0.254901747	0.190263769	0.491918889	0.351075565	0.280377976	0.185400001	0.831132563	0.933596058	Bacteria.Firmicutes.Clostridia.Clostridiales.Clostridiaceae_1.Clostridium_sensu_stricto_1	MAK16
91930	ENSG00000198055	rs12659266	0.069500665	0.09672196	0.253400252	0.545179821	0.373467505	-0.355831536	-0.338368389	-0.200375677	0.202351986	0.211135576	0.293634856	0.329461456	0.107649012	0.060058668	0.731448544	0.923768713	Bacteria.Firmicutes.Clostridia.Clostridiales.Clostridiaceae_1.Clostridium_sensu_stricto_1	GRK6
91931	ENSG00000198060	rs1057848	0.267091197	0.030777637	0.08757597	0.231301587	0.253880043	-0.418126689	0.597904633	-0.372527335	0.226801139	0.189368164	0.344720085	0.308301697	0.231399342	0.027519996	0.61616727	0.923768713	Bacteria.Firmicutes.Clostridia.Clostridiales.Clostridiaceae_1.Clostridium_sensu_stricto_1	MARCHF5
91932	ENSG00000198077	rs66882672	0.059590286	0.015358872	0.498341884	0.863886801	0.345312396	-0.611015556	-0.17969898	0.060174703	0.180098945	0.245433491	0.26390687	0.349631924	0.098947928	0.017100754	0.81006471	0.929052272	Bacteria.Firmicutes.Clostridia.Clostridiales.Clostridiaceae_1.Clostridium_sensu_stricto_1	CYP2A7
91933	ENSG00000198087	rs7754971	0.108696455	0.012059412	0.411446045	0.297604015	-0.320260387	0.590007822	0.237071588	-0.391572158	0.196909696	0.228435859	0.286777484	0.372924005	0.141152029	0.014451431	0.789592038	0.923768713	Bacteria.Firmicutes.Clostridia.Clostridiales.Clostridiaceae_1.Clostridium_sensu_stricto_1	CD2AP
91934	ENSG00000198093	rs1433082	0.041504247	0.02019545	0.141619454	0.869150208	0.344608832	-0.614542789	-0.371860472	0.071354808	0.165703566	0.25808169	0.249927268	0.431433176	0.081448985	0.020592313	0.668896697	0.929052272	Bacteria.Firmicutes.Clostridia.Clostridiales.Clostridiaceae_1.Clostridium_sensu_stricto_1	ZNF649
91935	ENSG00000198099	rs13148577	0.30094144	0.011188805	0.16017401	0.790343718	0.189118027	-0.456381591	0.374648566	-0.068587116	0.181370178	0.174772677	0.263700959	0.256917319	0.246464802	0.013719296	0.678007799	0.929052272	Bacteria.Firmicutes.Clostridia.Clostridiales.Clostridiaceae_1.Clostridium_sensu_stricto_1	ADH4
91936	ENSG00000198113	rs112239920	0.52776423	0.013513917	0.652828448	0.903847985	0.089300706	-0.638083244	0.097720458	-0.056289297	0.140667535	0.251296468	0.216232212	0.464148993	0.334270414	0.015603311	0.838393608	0.929052272	Bacteria.Firmicutes.Clostridia.Clostridiales.Clostridiaceae_1.Clostridium_sensu_stricto_1	TOR4A
91937	ENSG00000198130	rs13006833	2.25854720747353e-05	1.05916453476607e-06	0.468614577	0.683773888	-1.131761632	0.834001527	0.255762119	-0.095593841	0.247784425	0.154805799	0.350835132	0.233639485	0.000549516	1.18382235731168e-05	0.802205241	0.929052272	Bacteria.Firmicutes.Clostridia.Clostridiales.Clostridiaceae_1.Clostridium_sensu_stricto_1	HIBCH
91938	ENSG00000198162	rs10884	0.334494142	0.215947449	0.670165704	0.347976528	-0.576512121	0.399694862	0.340851634	-0.4203797	0.592922094	0.319872967	0.796638708	0.444677186	0.260077172	0.104187116	0.843224202	0.923768713	Bacteria.Firmicutes.Clostridia.Clostridiales.Clostridiaceae_1.Clostridium_sensu_stricto_1	MAN1A2
91939	ENSG00000198168	rs2286811	0.04082497	0.003675461	0.66515578	0.761090969	0.43641566	-0.638498119	-0.128961556	-0.103425698	0.209123157	0.211856909	0.296607281	0.338734884	0.080974465	0.006348238	0.841478314	0.929052272	Bacteria.Firmicutes.Clostridia.Clostridiales.Clostridiaceae_1.Clostridium_sensu_stricto_1	SVIP
91940	ENSG00000198171	rs2295553	0.114618107	0.213899785	0.172243311	0.452744339	-0.424804983	0.273406334	0.566580658	-0.271381466	0.265629915	0.217818765	0.410496123	0.359260621	0.144849682	0.103533193	0.69156076	0.923768713	Bacteria.Firmicutes.Clostridia.Clostridiales.Clostridiaceae_1.Clostridium_sensu_stricto_1	DDRGK1
91941	ENSG00000198178	rs11055602	0.014459279	0.000792909	0.330411128	0.053872936	-0.537764886	0.573593138	0.321066222	-0.542873593	0.213991454	0.162932996	0.32740808	0.276487724	0.046321511	0.002210261	0.752905977	0.923513429	Bacteria.Firmicutes.Clostridia.Clostridiales.Clostridiaceae_1.Clostridium_sensu_stricto_1	CLEC4C
91942	ENSG00000198182	rs17306508	0.313108077	0.694831969	0.064166666	0.619129403	0.145530781	0.097704661	-0.404650134	0.217319022	0.143152978	0.24794823	0.214888447	0.435092532	0.250686329	0.243936651	0.575494291	0.929052272	Bacteria.Firmicutes.Clostridia.Clostridiales.Clostridiaceae_1.Clostridium_sensu_stricto_1	ZNF607
91943	ENSG00000198185	rs847053	0.023962394	1.15813835983573e-07	0.026731474	0.770770438	-0.296955957	1.126285991	-0.423818103	0.078870624	0.128447089	0.189140011	0.18696095	0.269563738	0.061329209	1.89608823914989e-06	0.532203004	0.929052272	Bacteria.Firmicutes.Clostridia.Clostridiales.Clostridiaceae_1.Clostridium_sensu_stricto_1	ZNF334
91944	ENSG00000198189	rs10028441	0.653638739	0.773023008	0.713649764	0.979115872	-0.07968839	0.079216774	0.113462651	-0.009750479	0.176773674	0.273512508	0.307849839	0.371046757	0.378876323	0.26289166	0.851815645	0.933596058	Bacteria.Firmicutes.Clostridia.Clostridiales.Clostridiaceae_1.Clostridium_sensu_stricto_1	HSD17B11
91945	ENSG00000198203	rs4638749	0.058992708	0.007076949	0.919987061	0.705068196	-0.313317929	0.790955085	0.024842516	0.143618008	0.16301767	0.284384353	0.246353253	0.377785914	0.098141719	0.010007618	0.89081426	0.929052272	Bacteria.Firmicutes.Clostridia.Clostridiales.Clostridiaceae_1.Clostridium_sensu_stricto_1	SULT1C2
91946	ENSG00000198208	rs11625594	0.208065026	0.118562573	0.988907626	0.874737112	-0.267640997	0.385465192	-0.004471616	-0.052708536	0.210484477	0.243696592	0.320402133	0.333035606	0.19891932	0.068735004	0.898655128	0.929052272	Bacteria.Firmicutes.Clostridia.Clostridiales.Clostridiaceae_1.Clostridium_sensu_stricto_1	RPS6KL1
91947	ENSG00000198231	rs894408	0.002263507	0.014891154	0.024664399	0.45991173	0.697442188	-0.403911869	-0.723625635	0.167349525	0.219387084	0.161462279	0.314611322	0.225110436	0.014795541	0.016772782	0.532203004	0.923768713	Bacteria.Firmicutes.Clostridia.Clostridiales.Clostridiaceae_1.Clostridium_sensu_stricto_1	DDX42
91948	ENSG00000198246	rs10823726	0.506545769	0.77231791	0.173003168	0.630214038	0.168582489	-0.056183401	-0.494430852	0.140266536	0.252397054	0.193366853	0.358866257	0.28997786	0.326580381	0.262805292	0.69156076	0.929052272	Bacteria.Firmicutes.Clostridia.Clostridiales.Clostridiaceae_1.Clostridium_sensu_stricto_1	SLC29A3
91949	ENSG00000198252	rs10873061	0.22723275	0.121000243	0.738613542	0.311480095	-0.320483641	0.29021929	0.142715832	-0.308042474	0.262897348	0.184716191	0.425864587	0.301983643	0.209508197	0.069621624	0.856483102	0.923768713	Bacteria.Firmicutes.Clostridia.Clostridiales.Clostridiaceae_1.Clostridium_sensu_stricto_1	STYX
91950	ENSG00000198300	rs3795005	0.353913771	0.143530348	0.58085643	0.533522655	0.170332943	-0.260997899	-0.154681416	0.194056499	0.182427718	0.17627219	0.278747211	0.31000626	0.267927816	0.078072064	0.831132563	0.923768713	Bacteria.Firmicutes.Clostridia.Clostridiales.Clostridiaceae_1.Clostridium_sensu_stricto_1	PEG3
91951	ENSG00000198301	rs6838162	0.917787324	0.233016823	0.285904087	0.543850176	-0.018126282	0.294061116	-0.310160981	-0.221066585	0.174924702	0.244269052	0.288253203	0.362279392	0.452894867	0.110239838	0.744965805	0.923768713	Bacteria.Firmicutes.Clostridia.Clostridiales.Clostridiaceae_1.Clostridium_sensu_stricto_1	SDAD1
91952	ENSG00000198373	rs7206524	0.950389954	0.788397029	0.699464728	0.450302231	-0.012832066	0.051787855	-0.127134664	0.233852188	0.205451877	0.192161226	0.327874223	0.30790483	0.461245708	0.266095961	0.849150282	0.923768713	Bacteria.Firmicutes.Clostridia.Clostridiales.Clostridiaceae_1.Clostridium_sensu_stricto_1	WWP2
91953	ENSG00000198380	rs4302256	0.854384777	0.602157859	0.020266276	0.107964403	-0.037518737	-0.091211412	0.751672057	-0.456420537	0.20362076	0.174114214	0.315856573	0.280033639	0.435853428	0.219145165	0.532203004	0.923768713	Bacteria.Firmicutes.Clostridia.Clostridiales.Clostridiaceae_1.Clostridium_sensu_stricto_1	GFPT1
91954	ENSG00000198464	rs2247894	0.357211632	0.245662227	0.636586328	0.392682937	-0.355549689	0.300117076	0.33246556	-0.357132918	0.383432937	0.256175262	0.700358293	0.415035275	0.26973541	0.113995341	0.834883033	0.923768713	Bacteria.Firmicutes.Clostridia.Clostridiales.Clostridiaceae_1.Clostridium_sensu_stricto_1	ZNF480
91955	ENSG00000198466	rs9304806	0.027024482	0.011431572	0.074217616	0.162666302	0.338702311	-0.811181817	-0.412337515	0.669220678	0.149711817	0.311615343	0.227247395	0.473891333	0.066302487	0.01392881	0.586711081	0.923768713	Bacteria.Firmicutes.Clostridia.Clostridiales.Clostridiaceae_1.Clostridium_sensu_stricto_1	ZNF587
91956	ENSG00000198488	rs61902094	0.339325077	0.158239531	0.356127469	0.045546605	0.163314522	-0.281440743	-0.232159754	0.650677611	0.169663091	0.197164538	0.249798893	0.319155823	0.261856818	0.083722134	0.767215178	0.923513429	Bacteria.Firmicutes.Clostridia.Clostridiales.Clostridiaceae_1.Clostridium_sensu_stricto_1	B3GNT6
91957	ENSG00000198502	rs2002777	0.003620328	0.001033142	0.731817214	0.864459729	0.958160829	-0.714816283	-0.158274689	0.053034192	0.317371514	0.208028043	0.459851801	0.309459174	0.020591166	0.002645212	0.85596668	0.929052272	Bacteria.Firmicutes.Clostridia.Clostridiales.Clostridiaceae_1.Clostridium_sensu_stricto_1	HLA-DRB5
91958	ENSG00000198517	rs2117347	0.112191809	0.182632155	0.177945571	0.541427256	-0.408984812	0.280628879	0.549885642	-0.219533218	0.253990102	0.20832385	0.403777406	0.35760703	0.143248715	0.092300883	0.692677528	0.923768713	Bacteria.Firmicutes.Clostridia.Clostridiales.Clostridiaceae_1.Clostridium_sensu_stricto_1	MAFK
91959	ENSG00000198522	rs6719175	0.497368148	0.360807148	0.042986335	0.01369071	0.132827819	-0.223208195	-0.617400179	1.097559643	0.194628659	0.242532505	0.299087224	0.433107124	0.323020274	0.149840316	0.543001252	0.867002507	Bacteria.Firmicutes.Clostridia.Clostridiales.Clostridiaceae_1.Clostridium_sensu_stricto_1	GPN1
91960	ENSG00000198523	rs2356497	0.186658635	0.111908713	0.200135512	0.195312489	0.296417793	-0.295994266	-0.403469339	0.339252377	0.222099801	0.183672204	0.311723721	0.259268596	0.187242648	0.066413742	0.699484082	0.923768713	Bacteria.Firmicutes.Clostridia.Clostridiales.Clostridiaceae_1.Clostridium_sensu_stricto_1	PLN
91961	ENSG00000198554	rs1187878	0.524379898	0.567675472	0.460867764	0.618237501	0.182371651	-0.109578393	-0.296770053	0.132666364	0.284926577	0.190768049	0.400056045	0.264934546	0.332750754	0.209614756	0.799748484	0.929052272	Bacteria.Firmicutes.Clostridia.Clostridiales.Clostridiaceae_1.Clostridium_sensu_stricto_1	WDHD1
91962	ENSG00000198642	rs7872479	0.393575994	0.033405154	0.46621299	0.247540599	-0.170382422	0.529946896	-0.208241312	-0.406326208	0.198382895	0.243841127	0.284106874	0.348229779	0.283380648	0.028870057	0.801684354	0.923768713	Bacteria.Firmicutes.Clostridia.Clostridiales.Clostridiaceae_1.Clostridium_sensu_stricto_1	KLHL9
91963	ENSG00000198643	rs7433100	0.405099017	0.417019903	0.63715834	0.459653499	-0.346487156	0.191316375	-0.334897284	0.297026385	0.413466827	0.234223432	0.706681603	0.399314636	0.289100797	0.166808286	0.834883033	0.923768713	Bacteria.Firmicutes.Clostridia.Clostridiales.Clostridiaceae_1.Clostridium_sensu_stricto_1	FAM3D
91964	ENSG00000198648	rs76179989	0.822804672	0.063359512	0.855347622	0.057818382	0.035725807	-0.586284648	0.044857683	0.859193307	0.158890328	0.310373856	0.245089656	0.4448962	0.428388399	0.044340301	0.881942121	0.923513429	Bacteria.Firmicutes.Clostridia.Clostridiales.Clostridiaceae_1.Clostridium_sensu_stricto_1	STK39
91965	ENSG00000198677	rs55839939	0.475261847	0.001104237	0.435476911	0.291302679	-0.123551818	0.947214752	-0.200514049	-0.510140321	0.172051038	0.277386962	0.25552777	0.47949246	0.316348567	0.002754436	0.792551334	0.923768713	Bacteria.Firmicutes.Clostridia.Clostridiales.Clostridiaceae_1.Clostridium_sensu_stricto_1	SKIC3
91966	ENSG00000198715	rs3795728	0.098449347	0.020485999	0.398684141	0.091462491	0.2917485	-0.55040212	0.217934114	-0.594138273	0.174025191	0.23170376	0.256523716	0.346822687	0.13195351	0.020762897	0.787005766	0.923768713	Bacteria.Firmicutes.Clostridia.Clostridiales.Clostridiaceae_1.Clostridium_sensu_stricto_1	GLMP
91967	ENSG00000198722	rs12726	0.740320765	0.56911662	0.182985154	0.257496557	-0.061844751	0.182263441	0.416173949	-0.462169521	0.185805208	0.318494912	0.309197975	0.404575679	0.405487527	0.209880218	0.69298681	0.923768713	Bacteria.Firmicutes.Clostridia.Clostridiales.Clostridiaceae_1.Clostridium_sensu_stricto_1	UNC13B
91968	ENSG00000198723	rs683729	0.006535865	0.004072638	0.544908233	0.505653012	0.887247491	-0.664883965	-0.287331359	0.225567459	0.315729954	0.223254791	0.472115713	0.337002814	0.028912894	0.006788974	0.819576278	0.923768713	Bacteria.Firmicutes.Clostridia.Clostridiales.Clostridiaceae_1.Clostridium_sensu_stricto_1	TEX45
91969	ENSG00000198728	rs12768433	0.555510927	0.680994414	0.118142508	0.903026496	0.089565659	0.067082561	-0.393060604	0.032644435	0.15114245	0.162442913	0.248209694	0.266887016	0.344963556	0.240469547	0.643346389	0.929052272	Bacteria.Firmicutes.Clostridia.Clostridiales.Clostridiaceae_1.Clostridium_sensu_stricto_1	LDB1
91970	ENSG00000198752	rs34037222	0.155853414	0.117566492	0.611476978	0.624258187	-0.649844884	0.439694243	-0.36624639	0.208361021	0.452600121	0.277214559	0.71752038	0.423352696	0.170483541	0.068398177	0.831132563	0.929052272	Bacteria.Firmicutes.Clostridia.Clostridiales.Clostridiaceae_1.Clostridium_sensu_stricto_1	CDC42BPB
91971	ENSG00000198756	rs724426	0.500942018	0.350527348	0.819086758	0.834566747	-0.1685372	0.173398617	-0.087586473	-0.062391799	0.249025139	0.184400928	0.381395147	0.297545342	0.324537189	0.147143473	0.874507804	0.929052272	Bacteria.Firmicutes.Clostridia.Clostridiales.Clostridiaceae_1.Clostridium_sensu_stricto_1	COLGALT2
91972	ENSG00000198771	rs1229396	0.756389541	0.565602726	0.450637986	0.822470178	-0.147933737	0.15979747	-0.541016681	0.096664902	0.474851421	0.276709771	0.712867955	0.429092574	0.409848648	0.209075209	0.793227212	0.929052272	Bacteria.Firmicutes.Clostridia.Clostridiales.Clostridiaceae_1.Clostridium_sensu_stricto_1	RCSD1
91973	ENSG00000198788	rs1354892387	0.554278448	0.560243618	0.607731628	0.759927539	0.139805241	-0.209356854	-0.169549423	0.195890341	0.235186394	0.357573632	0.32870002	0.638361329	0.344696658	0.207566622	0.831132563	0.929052272	Bacteria.Firmicutes.Clostridia.Clostridiales.Clostridiaceae_1.Clostridium_sensu_stricto_1	MUC2
91974	ENSG00000198792	rs9622767	0.109867261	0.273909548	0.895599252	0.100892254	0.261573895	-0.393213499	-0.032360854	-0.898976236	0.161369514	0.356356118	0.245647432	0.540194478	0.141469474	0.122922141	0.886055507	0.923768713	Bacteria.Firmicutes.Clostridia.Clostridiales.Clostridiaceae_1.Clostridium_sensu_stricto_1	TMEM184B
91975	ENSG00000198793	rs1883965	0.031405941	0.066574558	0.575562615	0.746263558	0.766090519	-0.394263105	-0.278930839	-0.103976579	0.348304236	0.211303929	0.495684815	0.319978553	0.070264141	0.046063343	0.828368598	0.929052272	Bacteria.Firmicutes.Clostridia.Clostridiales.Clostridiaceae_1.Clostridium_sensu_stricto_1	MTOR
91976	ENSG00000198794	rs74023908	0.954713129	0.454225423	0.38348193	0.157839067	-0.009308968	0.271448553	-0.215508354	0.703171352	0.163290218	0.36053504	0.245611691	0.492128241	0.462261824	0.178255456	0.779604767	0.923768713	Bacteria.Firmicutes.Clostridia.Clostridiales.Clostridiaceae_1.Clostridium_sensu_stricto_1	SCAMP5
91977	ENSG00000198797	rs17315200	0.378305024	0.872051679	0.380895752	0.371955547	-0.148289182	-0.048727011	0.218786285	0.383657345	0.167165036	0.301361055	0.247988311	0.426746237	0.277983843	0.28626796	0.779604767	0.923768713	Bacteria.Firmicutes.Clostridia.Clostridiales.Clostridiaceae_1.Clostridium_sensu_stricto_1	BRINP2
91978	ENSG00000198805	rs1760940	0.641608807	0.019509092	0.115415623	0.567019463	0.073104661	-0.624515642	0.36760976	-0.213256869	0.156328039	0.260752694	0.230380926	0.370635186	0.375246901	0.020139799	0.641356137	0.928372928	Bacteria.Firmicutes.Clostridia.Clostridiales.Clostridiaceae_1.Clostridium_sensu_stricto_1	PNP
91979	ENSG00000198829	rs13099392	0.007764211	0.000352857	0.32379503	0.059814473	-0.453787045	0.964630415	0.258317695	-0.685579794	0.165168077	0.255763837	0.259815354	0.357889627	0.032250687	0.001228031	0.749906913	0.923513429	Bacteria.Firmicutes.Clostridia.Clostridiales.Clostridiaceae_1.Clostridium_sensu_stricto_1	SUCNR1
91980	ENSG00000198836	rs12152411	0.286919887	0.206944324	0.232740197	0.152403201	-0.247032229	0.272021439	0.438870768	-0.473358502	0.23007221	0.21339602	0.364340568	0.326888524	0.239919457	0.101030051	0.724472001	0.923768713	Bacteria.Firmicutes.Clostridia.Clostridiales.Clostridiaceae_1.Clostridium_sensu_stricto_1	OPA1
91981	ENSG00000198842	rs4657632	0.500689261	0.382030257	0.00507446	0.191628256	-0.123428037	-0.218612279	0.822797768	-0.511488687	0.182265302	0.248385738	0.283647475	0.38763587	0.324493445	0.156143753	0.472526334	0.923768713	Bacteria.Firmicutes.Clostridia.Clostridiales.Clostridiaceae_1.Clostridium_sensu_stricto_1	STYXL2
91982	ENSG00000198843	rs6777911	0.975131555	0.433942198	0.79050911	0.498550904	0.006739794	-0.168575389	-0.089595931	0.235384425	0.215375234	0.214106427	0.335884713	0.34585567	0.46715439	0.172037992	0.871897202	0.923768713	Bacteria.Firmicutes.Clostridia.Clostridiales.Clostridiaceae_1.Clostridium_sensu_stricto_1	SELENOT
91983	ENSG00000198860	rs12116969	0.327013513	0.220175159	0.809602643	0.847021263	-0.242897992	0.257929729	-0.090620128	0.070281197	0.245949178	0.20834667	0.374584886	0.362850725	0.256658236	0.105670686	0.873518482	0.929052272	Bacteria.Firmicutes.Clostridia.Clostridiales.Clostridiaceae_1.Clostridium_sensu_stricto_1	TSEN15
91984	ENSG00000198865	rs28919916	0.752938545	0.338670614	0.011277844	0.087717954	0.060699399	0.182777701	-0.693415622	0.601723765	0.192025223	0.189623926	0.265851228	0.34708098	0.408593434	0.143414021	0.529362119	0.923768713	Bacteria.Firmicutes.Clostridia.Clostridiales.Clostridiaceae_1.Clostridium_sensu_stricto_1	CCDC152
91985	ENSG00000198874	rs17726	0.016028676	3.41754957782331e-05	0.909675286	0.034370911	-0.433531986	1.194319983	0.030761577	-0.768262868	0.175317275	0.268264036	0.270096732	0.355482985	0.049347947	0.000202682	0.888076967	0.923513429	Bacteria.Firmicutes.Clostridia.Clostridiales.Clostridiaceae_1.Clostridium_sensu_stricto_1	TYW1
91986	ENSG00000198890	rs1730864	3.73809391281178e-08	3.611270653902e-09	0.098786057	0.030233184	-1.579429956	1.097105075	0.751420339	-0.624714837	0.253144132	0.160878301	0.448672751	0.281972194	3.44651603714459e-06	1.07634594325788e-07	0.639741381	0.923513429	Bacteria.Firmicutes.Clostridia.Clostridiales.Clostridiaceae_1.Clostridium_sensu_stricto_1	PRMT6
91987	ENSG00000198898	rs12671827	0.44779907	0.093282472	0.774282429	0.510283236	0.153963514	-0.483248444	0.081776494	0.239150458	0.201597525	0.283707041	0.283971218	0.361230257	0.305472321	0.058485305	0.866949962	0.923768713	Bacteria.Firmicutes.Clostridia.Clostridiales.Clostridiaceae_1.Clostridium_sensu_stricto_1	CAPZA2
91988	ENSG00000198919	rs13085031	0.452251826	0.07739491	0.404671456	0.537111539	-0.152925906	0.393474279	-0.252503894	-0.192564889	0.202225184	0.219275472	0.301040011	0.310348409	0.306649893	0.05111592	0.789592038	0.923768713	Bacteria.Firmicutes.Clostridia.Clostridiales.Clostridiaceae_1.Clostridium_sensu_stricto_1	DZIP3
91989	ENSG00000198920	rs4534905	0.528443849	0.115346493	0.046986548	0.247463595	-0.126655154	0.327460601	-0.666757199	0.35438195	0.199838661	0.205179707	0.329275241	0.303662522	0.334438647	0.067922505	0.549643831	0.923768713	Bacteria.Firmicutes.Clostridia.Clostridiales.Clostridiaceae_1.Clostridium_sensu_stricto_1	KIAA0753
91990	ENSG00000198933	rs8075566	0.019702308	0.017797163	0.562045043	0.992253255	0.680525312	-0.499238089	-0.228848587	0.002792517	0.284606931	0.205312123	0.392671513	0.286509752	0.054959295	0.018944562	0.8236558	0.933596058	Bacteria.Firmicutes.Clostridia.Clostridiales.Clostridiaceae_1.Clostridium_sensu_stricto_1	TBKBP1
91991	ENSG00000198948	rs4692782	0.389716857	0.265122829	0.502401399	0.115584586	-0.170583046	0.311753167	-0.185692334	0.781533653	0.196995405	0.2773463	0.27531397	0.490018759	0.281760088	0.120166467	0.81079396	0.923768713	Bacteria.Firmicutes.Clostridia.Clostridiales.Clostridiaceae_1.Clostridium_sensu_stricto_1	MFAP3L
91992	ENSG00000198951	rs133376	0.051919145	0.010901223	0.970189629	0.554027785	-0.447700101	0.608402452	0.013018315	-0.205063406	0.226090309	0.232114153	0.347019376	0.344747732	0.09150079	0.013486624	0.897435292	0.923768713	Bacteria.Firmicutes.Clostridia.Clostridiales.Clostridiaceae_1.Clostridium_sensu_stricto_1	NAGA
91993	ENSG00000198961	rs2914709	0.088963526	0.072014098	0.486922334	0.725303254	0.515289509	-0.410473178	-0.313797783	0.116260094	0.298416698	0.224446522	0.448796217	0.329439514	0.12386351	0.048724884	0.806635369	0.929052272	Bacteria.Firmicutes.Clostridia.Clostridiales.Clostridiaceae_1.Clostridium_sensu_stricto_1	PJA2
91994	ENSG00000203326	rs7249464	0.032629389	0.099169309	0.033110949	0.246474108	0.56434352	-0.340855357	-0.810520987	0.345625219	0.258480521	0.203760715	0.3722955	0.295533197	0.071899441	0.061153649	0.532203004	0.923768713	Bacteria.Firmicutes.Clostridia.Clostridiales.Clostridiaceae_1.Clostridium_sensu_stricto_1	ZNF525
91995	ENSG00000203666	rs61844237	8.84206618934885e-10	2.72212481654849e-12	0.604790499	0.725796767	0.962986126	-1.018476826	-0.114162546	-0.063172349	0.13439223	0.118692004	0.219519217	0.179343918	3.87237552776649e-07	4.52029149378059e-10	0.831132563	0.929052272	Bacteria.Firmicutes.Clostridia.Clostridiales.Clostridiaceae_1.Clostridium_sensu_stricto_1	EFCAB2
91996	ENSG00000203667	rs12133284	0.277437796	0.376104658	0.890855373	0.592732928	-0.215414792	0.192515358	-0.045022863	0.190138341	0.196676355	0.216016161	0.326819239	0.353721957	0.235929421	0.154441935	0.885048549	0.929052272	Bacteria.Firmicutes.Clostridia.Clostridiales.Clostridiaceae_1.Clostridium_sensu_stricto_1	COX20
91997	ENSG00000203697	rs41307690	0.947284436	0.410256918	0.845503173	0.697415266	-0.012882468	0.243645332	0.055524607	-0.176116012	0.194091399	0.293977528	0.283811794	0.450956615	0.460820284	0.164793585	0.880445226	0.929052272	Bacteria.Firmicutes.Clostridia.Clostridiales.Clostridiaceae_1.Clostridium_sensu_stricto_1	CAPN8
91998	ENSG00000203710	rs10863434	0.407843066	0.122683192	0.47048414	0.844553576	-0.193374326	0.264057998	-0.285928285	-0.055758502	0.23211613	0.168839489	0.393875568	0.28324348	0.290065385	0.070295083	0.802250294	0.929052272	Bacteria.Firmicutes.Clostridia.Clostridiales.Clostridiaceae_1.Clostridium_sensu_stricto_1	CR1
91999	ENSG00000203747	rs58538128	0.46571078	0.364280268	0.811847845	0.834602811	-0.145067349	0.33022849	-0.077144571	-0.100078662	0.197693971	0.361440864	0.322763657	0.477378931	0.312578772	0.15089114	0.873518482	0.929052272	Bacteria.Firmicutes.Clostridia.Clostridiales.Clostridiaceae_1.Clostridium_sensu_stricto_1	FCGR3A
92000	ENSG00000203791	rs12218394	4.43660234773109e-05	1.02915147340512e-05	0.41340637	0.709350342	0.999265398	-0.762189821	-0.296006912	0.100257743	0.228217363	0.159344102	0.359582376	0.267806525	0.000936389	8.19375343268986e-05	0.789755837	0.929052272	Bacteria.Firmicutes.Clostridia.Clostridiales.Clostridiaceae_1.Clostridium_sensu_stricto_1	EEF1AKMT2
92001	ENSG00000203872	rs9353482	0.047447872	0.007846417	0.065227866	0.370813761	0.255720911	-0.579528477	-0.346080277	0.301938382	0.126558649	0.211232197	0.184534941	0.335043638	0.087218283	0.010736786	0.575494291	0.923768713	Bacteria.Firmicutes.Clostridia.Clostridiales.Clostridiaceae_1.Clostridium_sensu_stricto_1	C6orf163
92002	ENSG00000203880	rs58241910	0.842899784	0.113792309	0.157793827	0.716448235	0.028722503	0.381153657	-0.307063206	-0.140630308	0.144348959	0.237781162	0.214880444	0.385504428	0.432890365	0.067279978	0.678007799	0.929052272	Bacteria.Firmicutes.Clostridia.Clostridiales.Clostridiaceae_1.Clostridium_sensu_stricto_1	PCMTD2
92003	ENSG00000203883	rs12303	0.924794293	0.93062285	0.937625929	0.245383935	0.01694841	-0.030869417	-0.021378414	-0.632263895	0.178849754	0.353199947	0.272137129	0.539369245	0.45481515	0.299905214	0.894375621	0.923768713	Bacteria.Firmicutes.Clostridia.Clostridiales.Clostridiaceae_1.Clostridium_sensu_stricto_1	SOX18
92004	ENSG00000203943	rs636484	0.083978568	0.047689774	0.28928672	0.274097565	-0.704255747	0.464503078	0.669346372	-0.428469747	0.401294839	0.230145102	0.626487288	0.388461268	0.119799166	0.036907257	0.747332188	0.923768713	Bacteria.Firmicutes.Clostridia.Clostridiales.Clostridiaceae_1.Clostridium_sensu_stricto_1	SAMD13
92005	ENSG00000204070	rs2231616	0.984482386	0.344957473	0.636389402	0.212737458	-0.00330226	0.236841902	-0.120285251	-0.501582823	0.16913289	0.248956874	0.253239797	0.398577994	0.469893522	0.14533503	0.834883033	0.923768713	Bacteria.Firmicutes.Clostridia.Clostridiales.Clostridiaceae_1.Clostridium_sensu_stricto_1	SYS1
92006	ENSG00000204084	rs512486	0.215525594	0.0500223	0.731935193	0.454105541	-0.332482411	0.365608163	-0.130319568	-0.201121311	0.265835997	0.18308441	0.378804375	0.2670559	0.202552048	0.038203702	0.85596668	0.923768713	Bacteria.Firmicutes.Clostridia.Clostridiales.Clostridiaceae_1.Clostridium_sensu_stricto_1	INPP5B
92007	ENSG00000204099	rs76379979	0.34156523	0.493480202	0.167868373	0.861269693	-0.161218109	0.17551974	0.346766952	0.073741738	0.1682695	0.254866789	0.248640095	0.42029512	0.262896675	0.189501983	0.685126294	0.929052272	Bacteria.Firmicutes.Clostridia.Clostridiales.Clostridiaceae_1.Clostridium_sensu_stricto_1	NEU4
92008	ENSG00000204120	rs895430	0.292976705	0.069730414	0.466975693	0.937598988	-0.372355613	0.414971939	-0.371032867	0.026346506	0.351212148	0.225029798	0.50707658	0.335233494	0.243239629	0.047640854	0.801750917	0.929052272	Bacteria.Firmicutes.Clostridia.Clostridiales.Clostridiaceae_1.Clostridium_sensu_stricto_1	GIGYF2
92009	ENSG00000204149	rs12246377	0.015285047	0.010117361	0.820205092	0.367265129	0.339157131	-0.398270087	-0.048406109	-0.196939848	0.136130266	0.150334355	0.212118978	0.216908993	0.048072342	0.012762447	0.874507804	0.923768713	Bacteria.Firmicutes.Clostridia.Clostridiales.Clostridiaceae_1.Clostridium_sensu_stricto_1	AGAP6
92010	ENSG00000204161	rs11101006	0.343042449	0.472885908	0.679359706	0.263234449	0.199319021	-0.14544709	-0.125031557	-0.360352419	0.208678991	0.201451159	0.30113259	0.3193047	0.263658098	0.183492817	0.846181513	0.923768713	Bacteria.Firmicutes.Clostridia.Clostridiales.Clostridiaceae_1.Clostridium_sensu_stricto_1	TMEM273
92011	ENSG00000204172	rs1828719	0.007903112	0.000169528	0.91387328	0.936603351	0.371788929	-0.909123115	-0.022805214	-0.025899754	0.135643967	0.227768629	0.210039183	0.324362569	0.032369283	0.00069681	0.889300675	0.929052272	Bacteria.Firmicutes.Clostridia.Clostridiales.Clostridiaceae_1.Clostridium_sensu_stricto_1	AGAP9
92012	ENSG00000204174	rs5018766	0.670588129	0.546186329	0.406796037	0.256491304	-0.090301824	0.207247201	0.266040662	-0.552233626	0.211341508	0.341617119	0.318625019	0.482385747	0.3837746	0.204209786	0.789592038	0.923768713	Bacteria.Firmicutes.Clostridia.Clostridiales.Clostridiaceae_1.Clostridium_sensu_stricto_1	NPY4R
92013	ENSG00000204176	rs61164268	0.498381617	0.023154174	0.806458054	0.06282721	-0.125418977	0.552564038	-0.06754532	-0.779476749	0.184208069	0.237569858	0.274575436	0.41179336	0.323476568	0.022460531	0.873518482	0.923513429	Bacteria.Firmicutes.Clostridia.Clostridiales.Clostridiaceae_1.Clostridium_sensu_stricto_1	SYT15
92014	ENSG00000204178	rs11538134	0.223512425	0.029498992	0.540016376	0.292612115	0.299380856	-0.459957399	-0.243066039	0.34722278	0.243602359	0.206644703	0.394559046	0.327257009	0.207058869	0.026788825	0.819576278	0.923768713	Bacteria.Firmicutes.Clostridia.Clostridiales.Clostridiaceae_1.Clostridium_sensu_stricto_1	MACO1
92015	ENSG00000204209	rs2073524	0.852755918	0.849567622	0.903467162	0.492034452	0.051165205	0.043634399	-0.045611653	-0.211804788	0.274574984	0.229139129	0.374612362	0.306525234	0.435642338	0.281270102	0.886516459	0.923768713	Bacteria.Firmicutes.Clostridia.Clostridiales.Clostridiaceae_1.Clostridium_sensu_stricto_1	DAXX
92016	ENSG00000204217	rs6705406	0.236111653	0.881207345	0.032516482	0.742346698	0.16727454	-0.04629003	-0.474624679	0.147202228	0.139882888	0.308543258	0.217241222	0.445861711	0.215314736	0.28837765	0.532203004	0.929052272	Bacteria.Firmicutes.Clostridia.Clostridiales.Clostridiaceae_1.Clostridium_sensu_stricto_1	BMPR2
92017	ENSG00000204219	rs10753555	0.552447141	0.512930902	0.358826329	0.371854527	-0.222910319	0.1525861	0.525406184	-0.332373034	0.373257721	0.231931879	0.568529075	0.369623568	0.344281416	0.194847072	0.767764614	0.923768713	Bacteria.Firmicutes.Clostridia.Clostridiales.Clostridiaceae_1.Clostridium_sensu_stricto_1	TCEA3
92018	ENSG00000204252	rs396090	0.258285486	0.471313891	0.328222232	0.990821365	0.236662165	-0.150338244	-0.344285477	-0.003668626	0.20751729	0.207485143	0.349488934	0.317676686	0.226005821	0.183107063	0.752146581	0.933596058	Bacteria.Firmicutes.Clostridia.Clostridiales.Clostridiaceae_1.Clostridium_sensu_stricto_1	HLA-DOA
92019	ENSG00000204267	rs3819720	0.374950853	0.682727211	0.313991183	0.259009252	-0.176068506	0.097636817	0.32162087	-0.390160526	0.197081855	0.237799275	0.316948392	0.342637902	0.276796315	0.240777808	0.74917141	0.923768713	Bacteria.Firmicutes.Clostridia.Clostridiales.Clostridiaceae_1.Clostridium_sensu_stricto_1	TAP2
92020	ENSG00000204290	rs9268492	0.001875602	4.96759359506685e-05	0.127405673	0.137755095	-0.647925322	0.939950005	0.480771388	-0.504089526	0.199868782	0.216251019	0.311349065	0.335452032	0.013142695	0.000272155	0.653311361	0.923768713	Bacteria.Firmicutes.Clostridia.Clostridiales.Clostridiaceae_1.Clostridium_sensu_stricto_1	BTNL2
92021	ENSG00000204351	rs429608	0.758268908	0.309076248	0.299805342	0.393387745	0.044772884	0.257242922	-0.224779887	0.305132861	0.14487074	0.250923483	0.215060709	0.355135942	0.410612967	0.134508023	0.74917141	0.923768713	Bacteria.Firmicutes.Clostridia.Clostridiales.Clostridiaceae_1.Clostridium_sensu_stricto_1	SKIC2
92022	ENSG00000204428	rs2857596	0.917531681	0.604806994	0.072955919	0.230952153	-0.048429032	0.137151788	-1.113805651	0.442030371	0.465902361	0.263736508	0.61109071	0.365545068	0.452894867	0.219833964	0.586711081	0.923768713	Bacteria.Firmicutes.Clostridia.Clostridiales.Clostridiaceae_1.Clostridium_sensu_stricto_1	LY6G5C
92023	ENSG00000204516	rs2246618	0.553837259	0.139122846	0.701890893	0.700003487	-0.108005131	0.320735599	-0.11080487	-0.132656782	0.181488167	0.214191174	0.288207455	0.342762066	0.344673289	0.076389566	0.849212612	0.929052272	Bacteria.Firmicutes.Clostridia.Clostridiales.Clostridiaceae_1.Clostridium_sensu_stricto_1	MICB
92024	ENSG00000204520	rs2005423	0.135173479	0.00180803	0.759453517	0.042186266	0.257350041	-0.909615624	-0.076830127	0.90600634	0.170113166	0.279545507	0.249862202	0.437149768	0.158311232	0.003899181	0.863772857	0.923513429	Bacteria.Firmicutes.Clostridia.Clostridiales.Clostridiaceae_1.Clostridium_sensu_stricto_1	MICA
92025	ENSG00000204531	rs3734869	0.840565138	0.068942048	0.103731419	0.509969889	0.036475973	-0.403710547	0.443430338	-0.235899525	0.180594255	0.218288225	0.268716969	0.3560551	0.432325076	0.047298231	0.641356137	0.923768713	Bacteria.Firmicutes.Clostridia.Clostridiales.Clostridiaceae_1.Clostridium_sensu_stricto_1	POU5F1
92026	ENSG00000204536	rs1265114	0.034816998	0.003519226	0.220992664	0.139483846	-0.385506739	0.556106647	-0.37505491	0.463323113	0.178833869	0.183603609	0.303499659	0.309700243	0.074290258	0.006188738	0.715287804	0.923768713	Bacteria.Firmicutes.Clostridia.Clostridiales.Clostridiaceae_1.Clostridium_sensu_stricto_1	CCHCR1
92027	ENSG00000204540	rs3130988	0.018934079	0.000267859	0.363087651	0.593157254	0.358935933	-0.846225233	0.221848239	-0.172171789	0.149121926	0.219513709	0.242210072	0.320666674	0.053411686	0.000982207	0.770353326	0.929052272	Bacteria.Firmicutes.Clostridia.Clostridiales.Clostridiaceae_1.Clostridium_sensu_stricto_1	PSORS1C1
92028	ENSG00000204580	rs9468843	0.305586047	0.077033546	0.94144322	0.335584028	-0.184270372	0.371789771	0.019747473	0.3776828	0.17844095	0.206932084	0.267796328	0.389316508	0.248404167	0.051020202	0.894394524	0.923768713	Bacteria.Firmicutes.Clostridia.Clostridiales.Clostridiaceae_1.Clostridium_sensu_stricto_1	DDR1
92029	ENSG00000204590	rs2074505	0.118997254	0.028457238	0.747701603	0.205532875	-0.498743931	0.468293262	0.172287928	-0.421965457	0.315692063	0.20897819	0.533332504	0.329983468	0.147466424	0.026149216	0.858926857	0.923768713	Bacteria.Firmicutes.Clostridia.Clostridiales.Clostridiaceae_1.Clostridium_sensu_stricto_1	GNL1
92030	ENSG00000204613	rs17188113	0.344961647	0.27800675	0.149257607	0.723208224	-0.151394705	0.443855054	0.362409042	-0.201413301	0.159140256	0.405729636	0.248319015	0.566226033	0.264316609	0.124242858	0.676485758	0.929052272	Bacteria.Firmicutes.Clostridia.Clostridiales.Clostridiaceae_1.Clostridium_sensu_stricto_1	TRIM10
92031	ENSG00000204614	rs2844798	0.998525384	0.010280439	0.056448661	0.392816116	0.00026994	-0.850724499	0.458407228	0.382574816	0.145498295	0.321851021	0.236025142	0.444727933	0.473656497	0.012891053	0.575494291	0.923768713	Bacteria.Firmicutes.Clostridia.Clostridiales.Clostridiaceae_1.Clostridium_sensu_stricto_1	TRIM40
92032	ENSG00000204616	rs1264708	0.285808945	0.139436486	0.700127749	0.89081856	-0.176496933	0.371655663	0.092774884	0.052534378	0.16399765	0.248396498	0.239818692	0.381215633	0.239330382	0.076489517	0.849150282	0.929052272	Bacteria.Firmicutes.Clostridia.Clostridiales.Clostridiaceae_1.Clostridium_sensu_stricto_1	TRIM31
92033	ENSG00000204619	rs28780079	0.996965277	0.07580974	0.487392286	0.067900092	0.00056678	-0.316132219	0.164279711	0.53570754	0.148444482	0.175205743	0.235208849	0.288541446	0.473172705	0.050492837	0.8067843	0.923513429	Bacteria.Firmicutes.Clostridia.Clostridiales.Clostridiaceae_1.Clostridium_sensu_stricto_1	PPP1R11
92034	ENSG00000204642	rs2735062	0.382683079	0.185292097	0.931601749	0.858580717	0.219970311	-0.290191503	0.029371361	-0.05380042	0.250273826	0.216751269	0.340881545	0.300746268	0.279244541	0.093159149	0.892693994	0.929052272	Bacteria.Firmicutes.Clostridia.Clostridiales.Clostridiaceae_1.Clostridium_sensu_stricto_1	HLA-F
92035	ENSG00000204644	rs448489	2.93265799059323e-05	2.89563328579746e-09	0.368878137	0.977129977	-0.543839892	1.341053476	-0.178415222	0.008139312	0.120991748	0.195093332	0.197173088	0.282832952	0.000658644	9.09700184559357e-08	0.774324022	0.933596058	Bacteria.Firmicutes.Clostridia.Clostridiales.Clostridiaceae_1.Clostridium_sensu_stricto_1	ZFP57
92036	ENSG00000204851	rs4803966	0.907582831	0.110600304	0.10555283	0.720556929	0.018628336	0.361053822	-0.397632015	-0.113344408	0.159843116	0.223208764	0.242257507	0.315484499	0.449759712	0.065922981	0.641356137	0.929052272	Bacteria.Firmicutes.Clostridia.Clostridiales.Clostridiaceae_1.Clostridium_sensu_stricto_1	PNMA8B
92037	ENSG00000204872	rs10200762	0.02767856	0.01493062	0.706772353	0.718643686	0.78757547	-0.611102915	-0.186166403	0.129482334	0.349655996	0.244386746	0.492697876	0.35784207	0.066603309	0.016793168	0.850739564	0.929052272	Bacteria.Firmicutes.Clostridia.Clostridiales.Clostridiaceae_1.Clostridium_sensu_stricto_1	NAT8B
92038	ENSG00000204889	rs16968862	0.300012782	0.163057368	0.53346658	0.855878918	0.184822483	-0.519562773	-0.165085301	-0.093525441	0.176907556	0.368262445	0.263688381	0.512901703	0.246250433	0.085247319	0.81876848	0.929052272	Bacteria.Firmicutes.Clostridia.Clostridiales.Clostridiaceae_1.Clostridium_sensu_stricto_1	KRT40
92039	ENSG00000204954	rs4135039	0.014463931	0.010449337	0.955850114	0.719105398	-0.785806654	0.512435179	0.02602303	0.107380289	0.31270963	0.194317929	0.468242781	0.29727	0.046321511	0.013046545	0.89722284	0.929052272	Bacteria.Firmicutes.Clostridia.Clostridiales.Clostridiaceae_1.Clostridium_sensu_stricto_1	C12orf73
92040	ENSG00000204991	rs1109334	0.147599806	0.185055291	0.973287516	0.285973173	-0.395844606	0.293598124	0.012448059	0.327651075	0.27010514	0.219176012	0.370317376	0.30455196	0.166130805	0.093120645	0.897435292	0.923768713	Bacteria.Firmicutes.Clostridia.Clostridiales.Clostridiaceae_1.Clostridium_sensu_stricto_1	SPIRE2
92041	ENSG00000205038	rs17377636	0.144051677	0.279039772	0.256638651	0.843587719	0.471169328	-0.23905416	-0.556593024	0.065507472	0.318638501	0.218994779	0.486345914	0.330684451	0.163969622	0.124608706	0.731448544	0.929052272	Bacteria.Firmicutes.Clostridia.Clostridiales.Clostridiaceae_1.Clostridium_sensu_stricto_1	PKHD1L1
92042	ENSG00000205060	rs1646724	0.30000876	0.377200644	0.249375563	0.612873223	0.266211342	-0.198131892	-0.435680668	0.162689422	0.254808842	0.222832596	0.374853215	0.319983987	0.246250433	0.154768402	0.731448544	0.929052272	Bacteria.Firmicutes.Clostridia.Clostridiales.Clostridiaceae_1.Clostridium_sensu_stricto_1	SLC35B4
92043	ENSG00000205085	rs151134951	0.649315616	0.125063837	0.109137276	0.754508469	0.060336453	0.355474386	-0.320892073	0.125703649	0.132076113	0.228762538	0.197548935	0.400299525	0.37771702	0.07139484	0.641356137	0.929052272	Bacteria.Firmicutes.Clostridia.Clostridiales.Clostridiaceae_1.Clostridium_sensu_stricto_1	GARIN1A
92044	ENSG00000205209	rs10413838	0.15632966	0.004278393	0.763745509	0.762931905	0.18972095	-0.917485771	0.062448021	-0.132365901	0.132290238	0.309866132	0.206898211	0.436992626	0.170641459	0.007034248	0.865387989	0.929052272	Bacteria.Firmicutes.Clostridia.Clostridiales.Clostridiaceae_1.Clostridium_sensu_stricto_1	SCGB2B2
92045	ENSG00000205250	rs12923138	0.715613963	0.846548322	0.48989326	0.524517962	-0.097241729	0.052309126	0.255902447	-0.230694292	0.265746795	0.269220757	0.368512267	0.360543368	0.398097859	0.280875453	0.807124088	0.923768713	Bacteria.Firmicutes.Clostridia.Clostridiales.Clostridiaceae_1.Clostridium_sensu_stricto_1	E2F4
92046	ENSG00000205362	rs11076161	0.000442206	0.002264427	0.416551203	0.993080998	-0.997868941	0.55185609	0.386671425	-0.002631174	0.269512508	0.173599033	0.47291291	0.302252782	0.005164362	0.004552927	0.790781506	0.933596058	Bacteria.Firmicutes.Clostridia.Clostridiales.Clostridiaceae_1.Clostridium_sensu_stricto_1	MT1A
92047	ENSG00000205436	rs729183	0.007867494	0.000447704	0.148598843	0.399355382	-0.482275134	0.812421762	0.401936758	-0.330032589	0.175847474	0.21965098	0.274949711	0.389027928	0.032369283	0.001478445	0.676485758	0.923768713	Bacteria.Firmicutes.Clostridia.Clostridiales.Clostridiaceae_1.Clostridium_sensu_stricto_1	EXOC3L4
92048	ENSG00000205482	rs371327783	0.339588178	0.040469105	0.629133374	0.58310855	-0.146146569	0.749661588	-0.117106155	0.273470718	0.151911083	0.358569002	0.241333575	0.49577023	0.261856818	0.033057892	0.834883033	0.929052272	Bacteria.Firmicutes.Clostridia.Clostridiales.Clostridiaceae_1.Clostridium_sensu_stricto_1	SPDYE18
92049	ENSG00000205502	rs7495253	0.410079071	0.073176157	0.527104519	0.251305516	0.145611984	-0.3587573	-0.179702685	0.387969912	0.175625387	0.196987538	0.282616547	0.335180315	0.290957939	0.049281652	0.817068376	0.923768713	Bacteria.Firmicutes.Clostridia.Clostridiales.Clostridiaceae_1.Clostridium_sensu_stricto_1	C2CD4B
92050	ENSG00000205560	rs131758	0.522677175	0.727378406	0.048409659	0.066715009	0.127313799	-0.047831148	-0.66886761	0.450218421	0.198091022	0.136612416	0.332502532	0.241420783	0.332244852	0.251788655	0.552669118	0.923513429	Bacteria.Firmicutes.Clostridia.Clostridiales.Clostridiaceae_1.Clostridium_sensu_stricto_1	CPT1B
92051	ENSG00000205571	rs212211	0.041290901	0.045968147	0.569000398	0.842834717	1.323076162	-0.776606057	-0.460263879	0.097108242	0.63550619	0.381688206	0.804042215	0.487826296	0.08136475	0.03598214	0.826869928	0.929052272	Bacteria.Firmicutes.Clostridia.Clostridiales.Clostridiaceae_1.Clostridium_sensu_stricto_1	SMN2
92052	ENSG00000205572	rs2591359	0.486761323	0.514335875	0.534899075	0.573746758	-0.226965931	0.316019498	-0.28629629	0.400348255	0.324488179	0.481962576	0.458906824	0.70807693	0.319490694	0.19519974	0.819291509	0.929052272	Bacteria.Firmicutes.Clostridia.Clostridiales.Clostridiaceae_1.Clostridium_sensu_stricto_1	SERF1B
92053	ENSG00000205702	rs133367	0.430777499	0.26220545	0.314796622	0.121765394	0.193717434	-0.215731664	-0.389825158	0.455994339	0.244345302	0.19074199	0.384806776	0.290835371	0.299081464	0.119505425	0.74917141	0.923768713	Bacteria.Firmicutes.Clostridia.Clostridiales.Clostridiaceae_1.Clostridium_sensu_stricto_1	CYP2D7
92054	ENSG00000205726	rs3761353	0.744844194	0.511730682	0.813076384	0.745561994	-0.060452068	0.166356138	0.070505973	-0.127002987	0.184963056	0.252141539	0.296965122	0.389723208	0.406864852	0.19469406	0.873518482	0.929052272	Bacteria.Firmicutes.Clostridia.Clostridiales.Clostridiaceae_1.Clostridium_sensu_stricto_1	ITSN1
92055	ENSG00000205758	rs9983538	0.581828883	0.24877563	0.211640007	0.423678115	-0.078761367	0.43004451	-0.272119159	0.453989327	0.142300291	0.369530417	0.215712105	0.563868463	0.35365923	0.115164219	0.710213186	0.923768713	Bacteria.Firmicutes.Clostridia.Clostridiales.Clostridiaceae_1.Clostridium_sensu_stricto_1	CRYZL1
92056	ENSG00000205809	rs61917687	0.025747799	0.012313451	0.434113691	0.8992491	-0.436904321	0.618156775	0.227818824	-0.047178566	0.191425165	0.240073931	0.289459589	0.371175724	0.064160609	0.014635156	0.792551334	0.929052272	Bacteria.Firmicutes.Clostridia.Clostridiales.Clostridiaceae_1.Clostridium_sensu_stricto_1	KLRC2
92057	ENSG00000205867	rs61869698	0.138315372	0.131360469	0.969112885	0.844664972	-0.405908737	0.339898466	-0.015199245	0.060890183	0.270507529	0.22244426	0.391023976	0.309536277	0.160023886	0.073800728	0.897435292	0.929052272	Bacteria.Firmicutes.Clostridia.Clostridiales.Clostridiaceae_1.Clostridium_sensu_stricto_1	KRTAP5-2
92058	ENSG00000206053	rs113571946	0.683208421	0.536182236	0.558991296	0.910492962	-0.063377865	0.126321217	0.134128742	0.04075772	0.154608199	0.203121068	0.228355434	0.361149694	0.38782963	0.201338725	0.821996552	0.929052272	Bacteria.Firmicutes.Clostridia.Clostridiales.Clostridiaceae_1.Clostridium_sensu_stricto_1	JPT2
92059	ENSG00000206127	rs200384109	0.629272878	0.903266902	0.841632994	0.009226471	0.09485477	-0.031496173	0.051665897	-1.091696859	0.195557386	0.258142509	0.257549043	0.406791715	0.371289368	0.29303921	0.880445226	0.812430942	Bacteria.Firmicutes.Clostridia.Clostridiales.Clostridiaceae_1.Clostridium_sensu_stricto_1	GOLGA8O
92060	ENSG00000206503	rs2517723	0.002904585	0.000289129	0.703736107	0.482512557	-0.834992892	0.668369909	0.144533754	-0.189125226	0.26981282	0.174419697	0.378399086	0.267760917	0.017644078	0.001043741	0.849212612	0.923768713	Bacteria.Firmicutes.Clostridia.Clostridiales.Clostridiaceae_1.Clostridium_sensu_stricto_1	HLA-A
92061	ENSG00000206530	rs6771972	0.871724016	0.170104032	0.707084819	0.378022141	-0.026024996	0.234946809	-0.087543756	-0.219257817	0.160541517	0.169361591	0.231947968	0.247019869	0.441411493	0.087684839	0.850807414	0.923768713	Bacteria.Firmicutes.Clostridia.Clostridiales.Clostridiaceae_1.Clostridium_sensu_stricto_1	CFAP44
92062	ENSG00000206535	rs10936200	0.353450423	0.036475784	0.203387754	0.965649864	-0.17584257	0.541899997	-0.392270931	-0.014683188	0.188146154	0.25373364	0.305293344	0.339644286	0.26780851	0.030702052	0.703009084	0.931483116	Bacteria.Firmicutes.Clostridia.Clostridiales.Clostridiaceae_1.Clostridium_sensu_stricto_1	LNP1
92063	ENSG00000206561	rs6774922	0.938867111	0.245768546	0.191018263	0.454500155	0.014549279	0.195480233	-0.344679158	-0.192077034	0.188973473	0.166896852	0.260854494	0.255270697	0.458134897	0.113999168	0.696598724	0.923768713	Bacteria.Firmicutes.Clostridia.Clostridiales.Clostridiaceae_1.Clostridium_sensu_stricto_1	COLQ
92064	ENSG00000206562	rs7609897	0.706515098	0.584350741	0.723302766	0.05074522	0.063161936	0.11801716	-0.08308537	-0.693656391	0.167007134	0.214660394	0.23365825	0.348485441	0.396054655	0.213802525	0.854330291	0.923513429	Bacteria.Firmicutes.Clostridia.Clostridiales.Clostridiaceae_1.Clostridium_sensu_stricto_1	METTL6
92065	ENSG00000211584	rs7307046	0.006052217	0.008584401	0.510464109	0.874631512	0.637783293	-0.517673763	-0.255060078	0.047509245	0.224740435	0.190992644	0.385426667	0.299929204	0.027396003	0.011313523	0.811418837	0.929052272	Bacteria.Firmicutes.Clostridia.Clostridiales.Clostridiaceae_1.Clostridium_sensu_stricto_1	SLC48A1
92066	ENSG00000212127	rs34413287	0.312027055	0.520210167	0.739806056	0.433857599	0.155042648	-0.118528113	-0.071599328	-0.203095185	0.152166415	0.183328564	0.214669825	0.257902087	0.250278369	0.19665887	0.857474224	0.923768713	Bacteria.Firmicutes.Clostridia.Clostridiales.Clostridiaceae_1.Clostridium_sensu_stricto_1	TAS2R14
92067	ENSG00000212916	rs12409898	0.033850164	0.007892618	0.683364594	0.806330532	-0.599477199	0.565889221	-0.171506568	-0.075011723	0.276550758	0.206423024	0.418603066	0.304721833	0.073389362	0.01075372	0.846181513	0.929052272	Bacteria.Firmicutes.Clostridia.Clostridiales.Clostridiaceae_1.Clostridium_sensu_stricto_1	MAP10
92068	ENSG00000213079	rs911191	0.107672627	0.004695235	0.574077206	0.530711103	-0.349579846	0.544865068	-0.167448827	-0.172768867	0.214301061	0.186072467	0.29641501	0.274107808	0.140030103	0.007509603	0.827494769	0.923768713	Bacteria.Firmicutes.Clostridia.Clostridiales.Clostridiaceae_1.Clostridium_sensu_stricto_1	SCAF8
92069	ENSG00000213096	rs10424894	0.027552226	0.000575202	0.483150148	0.040760718	-0.299109824	0.707257855	-0.138165229	0.684094651	0.132682263	0.195313849	0.195898683	0.327698851	0.066573652	0.001749103	0.806189276	0.923513429	Bacteria.Firmicutes.Clostridia.Clostridiales.Clostridiaceae_1.Clostridium_sensu_stricto_1	ZNF254
92070	ENSG00000213123	rs55996879	0.163105612	0.010246508	0.642423994	0.090196178	-0.258075345	0.604274243	0.145231326	-0.580137963	0.182943286	0.228505154	0.311327348	0.337295359	0.174004269	0.01286238	0.836386314	0.923768713	Bacteria.Firmicutes.Clostridia.Clostridiales.Clostridiaceae_1.Clostridium_sensu_stricto_1	DYNLT2B
92071	ENSG00000213160	rs7558828	0.683819686	0.588868657	0.466723692	0.511886213	-0.153332609	0.117046411	-0.536632883	0.278654069	0.374815407	0.215486448	0.732979449	0.422504678	0.388032224	0.215116989	0.801750917	0.923768713	Bacteria.Firmicutes.Clostridia.Clostridiales.Clostridiaceae_1.Clostridium_sensu_stricto_1	KLHL23
92072	ENSG00000213213	rs945386	0.923637987	0.3951575	0.083910147	0.118233151	0.019164703	0.212929841	-0.516976408	0.670865423	0.199165646	0.248757812	0.294513849	0.423744122	0.454374039	0.160101768	0.604699648	0.923768713	Bacteria.Firmicutes.Clostridia.Clostridiales.Clostridiaceae_1.Clostridium_sensu_stricto_1	CCDC183
92073	ENSG00000213214	rs6464583	0.005179316	1.02129429054749e-06	0.726209743	0.425460868	0.379977055	-1.151897037	0.075450807	0.260334157	0.131320137	0.213437619	0.21453898	0.32459595	0.024789914	1.16387724906068e-05	0.855234367	0.923768713	Bacteria.Firmicutes.Clostridia.Clostridiales.Clostridiaceae_1.Clostridium_sensu_stricto_1	ARHGEF35
92074	ENSG00000213281	rs6692870	0.968815663	0.890272065	0.83615178	0.771728654	0.021987653	-0.046008124	-0.159776496	0.137129759	0.560272047	0.332184362	0.769452411	0.470706822	0.465487672	0.290607768	0.87937438	0.929052272	Bacteria.Firmicutes.Clostridia.Clostridiales.Clostridiaceae_1.Clostridium_sensu_stricto_1	NRAS
92075	ENSG00000213337	rs78381888	0.91906837	0.213452752	0.657544559	0.057377629	-0.014890708	-0.327442352	-0.097959889	0.767874745	0.145983135	0.260610869	0.219960208	0.396890071	0.453271653	0.103382484	0.838444353	0.923513429	Bacteria.Firmicutes.Clostridia.Clostridiales.Clostridiaceae_1.Clostridium_sensu_stricto_1	ANKRD39
92076	ENSG00000213366	rs145858840	0.977839179	0.223225238	0.109129721	0.773569137	0.003408157	0.312247269	-0.300875661	0.113955001	0.122221155	0.253912208	0.185222318	0.394429834	0.468085749	0.106649208	0.641356137	0.929052272	Bacteria.Firmicutes.Clostridia.Clostridiales.Clostridiaceae_1.Clostridium_sensu_stricto_1	GSTM2
92077	ENSG00000213462	rs12666841	1.1223857893773e-09	5.20683051345264e-14	0.443155421	0.064354668	-0.829620451	1.133142092	0.147443715	-0.324901538	0.11673358	0.11855112	0.191091601	0.172663165	3.93238337775223e-07	3.02621578472512e-11	0.792573555	0.923513429	Bacteria.Firmicutes.Clostridia.Clostridiales.Clostridiaceae_1.Clostridium_sensu_stricto_1	ERV3-1
92078	ENSG00000213512	rs4233337	0.253408843	0.051011696	0.597660286	0.986188383	-0.240622354	0.363110783	-0.177470967	-0.00482196	0.20881502	0.182639208	0.334615034	0.277476778	0.223412566	0.038524463	0.831132563	0.933596058	Bacteria.Firmicutes.Clostridia.Clostridiales.Clostridiaceae_1.Clostridium_sensu_stricto_1	GBP7
92079	ENSG00000213523	rs250427	0.01071205	0.023167691	0.139828259	0.319698972	-1.038834604	0.598616808	0.81855492	-0.352675323	0.395333528	0.257396145	0.547633036	0.351707425	0.038453554	0.022460531	0.668896697	0.923768713	Bacteria.Firmicutes.Clostridia.Clostridiales.Clostridiaceae_1.Clostridium_sensu_stricto_1	SRA1
92080	ENSG00000213585	rs10041027	0.230008453	0.09156485	0.75582846	0.758253899	0.347244796	-0.33237343	0.133474159	0.093508911	0.286573231	0.194082521	0.427420222	0.30254554	0.211067597	0.057730928	0.862891937	0.929052272	Bacteria.Firmicutes.Clostridia.Clostridiales.Clostridiaceae_1.Clostridium_sensu_stricto_1	VDAC1
92081	ENSG00000213593	rs2956981	0.61800333	0.136113453	0.141540694	0.67548776	0.120454684	-0.323645807	0.502872089	-0.123521574	0.240387227	0.214459679	0.337912146	0.293730604	0.366739897	0.075306323	0.668896697	0.929052272	Bacteria.Firmicutes.Clostridia.Clostridiales.Clostridiaceae_1.Clostridium_sensu_stricto_1	TMX2
92082	ENSG00000213639	rs7475	0.068892331	0.099785102	0.368866751	0.162814207	-0.418263204	0.333435094	-0.315251091	0.404305931	0.226115358	0.199695681	0.348386997	0.286401068	0.107184223	0.061288347	0.774324022	0.923768713	Bacteria.Firmicutes.Clostridia.Clostridiales.Clostridiaceae_1.Clostridium_sensu_stricto_1	PPP1CB
92083	ENSG00000213654	rs377763	0.572111623	0.840338729	0.259711564	0.846951903	0.095050441	0.047747215	-0.332304498	-0.068400689	0.167394589	0.236058806	0.292263695	0.352979872	0.351164414	0.279728419	0.733064411	0.929052272	Bacteria.Firmicutes.Clostridia.Clostridiales.Clostridiaceae_1.Clostridium_sensu_stricto_1	GPSM3
92084	ENSG00000213672	rs6792510	0.010589322	0.008823418	0.079048191	0.138331084	-1.004449258	0.686002648	0.951211323	-0.521342162	0.381617191	0.254049824	0.533111844	0.347449275	0.038104269	0.011559926	0.598229551	0.923768713	Bacteria.Firmicutes.Clostridia.Clostridiales.Clostridiaceae_1.Clostridium_sensu_stricto_1	NCKIPSD
92085	ENSG00000213793	rs9304742	0.081269138	0.004366649	0.726949729	0.686264048	-0.399901779	0.627380157	-0.119481118	-0.137252339	0.225821007	0.212400931	0.340696159	0.338274132	0.117464526	0.007110772	0.855619926	0.929052272	Bacteria.Firmicutes.Clostridia.Clostridiales.Clostridiaceae_1.Clostridium_sensu_stricto_1	ZNF888
92086	ENSG00000213809	rs1600127	0.165764509	0.057725959	0.303016555	0.725624836	-0.501223096	0.417072951	-0.525923076	0.10789613	0.357584395	0.215881244	0.50656449	0.30611284	0.174997284	0.041651636	0.74917141	0.929052272	Bacteria.Firmicutes.Clostridia.Clostridiales.Clostridiaceae_1.Clostridium_sensu_stricto_1	KLRK1
92087	ENSG00000213822	rs8101777	0.030353834	0.001253593	0.277063955	0.781023854	-0.377028801	0.881373373	0.273239843	-0.111159257	0.170304974	0.261239332	0.249275513	0.398220869	0.069146613	0.003010701	0.743507827	0.929052272	Bacteria.Firmicutes.Clostridia.Clostridiales.Clostridiaceae_1.Clostridium_sensu_stricto_1	CEACAM18
92088	ENSG00000213901	rs13029731	0.359739904	0.908834497	0.271588087	0.904244545	-0.1585626	0.031864501	0.28112793	-0.051375025	0.171905341	0.277189033	0.253534956	0.425390146	0.270658722	0.29468097	0.740172882	0.929052272	Bacteria.Firmicutes.Clostridia.Clostridiales.Clostridiaceae_1.Clostridium_sensu_stricto_1	SLC23A3
92089	ENSG00000213967	rs10403849	0.100168234	0.001308326	0.630984315	0.348966627	-0.221972585	0.843663498	-0.098826081	0.385334494	0.133093709	0.251093872	0.204768352	0.408450242	0.133643853	0.003084789	0.834883033	0.923768713	Bacteria.Firmicutes.Clostridia.Clostridiales.Clostridiaceae_1.Clostridium_sensu_stricto_1	ZNF726
92090	ENSG00000214022	rs1051764	0.243069942	0.023368294	0.719370418	0.160120232	-0.249015663	0.452706978	0.111383652	-0.427094145	0.211378725	0.194951786	0.308657238	0.300576145	0.218475688	0.022579682	0.852620237	0.923768713	Bacteria.Firmicutes.Clostridia.Clostridiales.Clostridiaceae_1.Clostridium_sensu_stricto_1	REPIN1
92091	ENSG00000214026	rs1104890	0.080215902	0.000307222	0.435496735	0.923719938	0.316050564	-0.981169509	0.213718997	-0.042926047	0.177837487	0.257280777	0.272367491	0.4465818	0.116664087	0.001098817	0.792551334	0.929052272	Bacteria.Firmicutes.Clostridia.Clostridiales.Clostridiaceae_1.Clostridium_sensu_stricto_1	MRPL23
92092	ENSG00000214078	rs11698796	0.025293789	0.006182532	0.122911765	0.916025793	0.342112845	-0.705789756	-0.338774553	0.038081917	0.149413424	0.249377866	0.216748245	0.359765761	0.063209095	0.009084494	0.645397939	0.929052272	Bacteria.Firmicutes.Clostridia.Clostridiales.Clostridiaceae_1.Clostridium_sensu_stricto_1	CPNE1
92093	ENSG00000214087	rs7503637	0.031728158	2.30297149499114e-05	0.769225679	0.663609158	0.269710322	-0.969882968	-0.053535503	0.170808321	0.122865135	0.212594649	0.181712449	0.390926996	0.070714099	0.000149432	0.866949962	0.929052272	Bacteria.Firmicutes.Clostridia.Clostridiales.Clostridiaceae_1.Clostridium_sensu_stricto_1	ARL16
92094	ENSG00000214113	rs4141761	0.373434452	0.081309374	0.079896193	0.406523351	-0.194421156	0.353675637	-0.589576432	0.246376065	0.216930957	0.199744541	0.3313873	0.29490127	0.276258966	0.052949132	0.598229551	0.923768713	Bacteria.Firmicutes.Clostridia.Clostridiales.Clostridiaceae_1.Clostridium_sensu_stricto_1	LYRM4
92095	ENSG00000214128	rs9691831	0.019114673	0.008073847	0.688152347	0.565727558	0.713451646	-0.597258524	0.168004067	-0.175099807	0.296874484	0.218531094	0.416716314	0.303305386	0.053834437	0.010874923	0.846181513	0.928372928	Bacteria.Firmicutes.Clostridia.Clostridiales.Clostridiaceae_1.Clostridium_sensu_stricto_1	TMEM213
92096	ENSG00000214194	rs2462665	0.040476438	0.009551062	0.356218698	0.528040816	0.408440064	-0.515221259	-0.275566223	0.183740287	0.195367461	0.192909911	0.296559934	0.28962454	0.080478387	0.012167517	0.767215178	0.923768713	Bacteria.Firmicutes.Clostridia.Clostridiales.Clostridiaceae_1.Clostridium_sensu_stricto_1	SMIM30
92097	ENSG00000214226	rs1040261	0.033826748	0.008444797	0.135794535	0.029023853	-0.735466339	0.572624233	0.753515149	-0.744894137	0.339239102	0.210794951	0.498893336	0.333638999	0.073389362	0.011163138	0.663702782	0.923513429	Bacteria.Firmicutes.Clostridia.Clostridiales.Clostridiaceae_1.Clostridium_sensu_stricto_1	C17orf67
92098	ENSG00000214253	rs112466316	0.529277504	0.172986817	0.103448464	0.514434748	-0.092999711	-0.330007322	0.378253398	-0.272451525	0.147034592	0.239515637	0.229028383	0.415614897	0.334604796	0.088664139	0.641356137	0.923768713	Bacteria.Firmicutes.Clostridia.Clostridiales.Clostridiaceae_1.Clostridium_sensu_stricto_1	FIS1
92099	ENSG00000214290	rs7105857	0.002780269	0.000425929	0.420200796	0.251570964	-1.176697274	0.887304334	0.401211163	-0.357936314	0.378407431	0.238906735	0.494578426	0.309408246	0.017089353	0.001414575	0.792551334	0.923768713	Bacteria.Firmicutes.Clostridia.Clostridiales.Clostridiaceae_1.Clostridium_sensu_stricto_1	POU2AF3
92100	ENSG00000214376	rs61190614	0.664293511	0.355147811	0.73598306	0.462196592	-0.077342563	0.305754709	-0.088968051	0.480694287	0.177398037	0.328311765	0.262732609	0.649925106	0.381793688	0.148340327	0.85596668	0.923768713	Bacteria.Firmicutes.Clostridia.Clostridiales.Clostridiaceae_1.Clostridium_sensu_stricto_1	VSTM5
92101	ENSG00000214456	rs11881475	0.190501191	0.007944488	0.805892802	0.536264662	0.210024111	-0.752299891	-0.057661459	0.267933758	0.158759401	0.274662339	0.233700255	0.43091756	0.189505594	0.010775602	0.873518482	0.923768713	Bacteria.Firmicutes.Clostridia.Clostridiales.Clostridiaceae_1.Clostridium_sensu_stricto_1	PLIN5
92102	ENSG00000214491	rs5997677	0.002416657	0.000371789	0.565884871	0.415187293	-0.890561433	0.717654194	0.234741288	-0.2370849	0.28208768	0.191087311	0.406780596	0.28911193	0.015286558	0.001278604	0.825307708	0.923768713	Bacteria.Firmicutes.Clostridia.Clostridiales.Clostridiaceae_1.Clostridium_sensu_stricto_1	SEC14L6
92103	ENSG00000214558	rs3892053	0.157529654	0.25631819	0.119377196	0.266457151	0.686800809	-0.363672362	-0.997429274	0.477544119	0.480307622	0.317557405	0.632009282	0.426038552	0.170874721	0.117513303	0.643346389	0.923768713	Bacteria.Firmicutes.Clostridia.Clostridiales.Clostridiaceae_1.Clostridium_sensu_stricto_1	ZC3H11C
92104	ENSG00000214562	rs2782025	0.04506494	0.019861496	0.857795732	0.990559151	-0.414769554	0.520711662	-0.064879149	-0.004290895	0.202974789	0.218064181	0.360652861	0.361240338	0.084523139	0.020376918	0.881942121	0.933596058	Bacteria.Firmicutes.Clostridia.Clostridiales.Clostridiaceae_1.Clostridium_sensu_stricto_1	NUTM2D
92105	ENSG00000214814	rs13278430	0.42767305	0.481139079	0.658459531	0.676166334	0.38876525	-0.205538658	-0.308925652	0.181956092	0.487065075	0.290084723	0.695652813	0.433648912	0.298263925	0.185744654	0.838444353	0.929052272	Bacteria.Firmicutes.Clostridia.Clostridiales.Clostridiaceae_1.Clostridium_sensu_stricto_1	FER1L6
92106	ENSG00000214941	rs11654	0.031535567	0.014373835	0.775787784	0.688878271	0.56968149	-0.467066482	0.11422432	-0.111193525	0.259211593	0.18568877	0.399385998	0.276483789	0.070464159	0.01633253	0.866949962	0.929052272	Bacteria.Firmicutes.Clostridia.Clostridiales.Clostridiaceae_1.Clostridium_sensu_stricto_1	ZSWIM7
92107	ENSG00000214954	rs10093786	0.113108624	0.192081611	0.296655763	0.768766357	0.373988589	-0.191693913	-0.350505688	0.0662356	0.232861024	0.145427059	0.333153142	0.224359715	0.143590936	0.095438952	0.74917141	0.929052272	Bacteria.Firmicutes.Clostridia.Clostridiales.Clostridiaceae_1.Clostridium_sensu_stricto_1	LRRC69
92108	ENSG00000214960	rs2108135	0.326615265	0.253802553	0.244242664	0.274904127	-0.247277167	0.255765217	-0.513913827	0.405242476	0.250175786	0.222142197	0.437337416	0.368026574	0.256460571	0.116747393	0.730354363	0.923768713	Bacteria.Firmicutes.Clostridia.Clostridiales.Clostridiaceae_1.Clostridium_sensu_stricto_1	CRPPA
92109	ENSG00000215012	rs3827288	0.304782653	0.069474451	0.404652324	0.677922896	-0.158402926	0.525479639	-0.199468302	-0.151130487	0.15313515	0.284687676	0.237800221	0.362268603	0.24787244	0.047560223	0.789592038	0.929052272	Bacteria.Firmicutes.Clostridia.Clostridiales.Clostridiaceae_1.Clostridium_sensu_stricto_1	RTL10
92110	ENSG00000215114	rs7958	0.018026262	0.011492981	0.200432362	0.440257987	0.404073167	-0.595813415	-0.332288133	0.251170152	0.166522673	0.229060511	0.256900108	0.323455662	0.051860406	0.0139585	0.699484082	0.923768713	Bacteria.Firmicutes.Clostridia.Clostridiales.Clostridiaceae_1.Clostridium_sensu_stricto_1	UBXN2B
92111	ENSG00000215126	rs62553414	0.001305427	0.000244821	0.435045809	0.335565229	-0.978937327	1.232393482	0.346137492	-0.469594568	0.291292052	0.317462014	0.440689058	0.484040457	0.010394738	0.000918363	0.792551334	0.923768713	Bacteria.Firmicutes.Clostridia.Clostridiales.Clostridiaceae_1.Clostridium_sensu_stricto_1	ZNG1F
92112	ENSG00000215277	rs10149569	0.325663164	0.0912102	0.570559439	0.049878944	0.177218031	-0.390977449	0.156123859	-0.821940415	0.178940258	0.228047791	0.273842204	0.41133506	0.255942416	0.057621164	0.826869928	0.923513429	Bacteria.Firmicutes.Clostridia.Clostridiales.Clostridiaceae_1.Clostridium_sensu_stricto_1	RNF212B
92113	ENSG00000215305	rs6138920	0.092499911	0.107981875	0.791448699	0.899342557	0.377104805	-0.355413561	-0.10506002	-0.050049662	0.220850648	0.218072542	0.395675459	0.394131569	0.126991408	0.065035428	0.872379961	0.929052272	Bacteria.Firmicutes.Clostridia.Clostridiales.Clostridiaceae_1.Clostridium_sensu_stricto_1	VPS16
92114	ENSG00000215595	rs6074273	0.032105162	5.48372434565e-05	0.687859473	0.543418996	-0.379830235	0.968357088	0.104080213	-0.22598096	0.173424519	0.224234681	0.257903972	0.369935788	0.071137407	0.000293746	0.846181513	0.923768713	Bacteria.Firmicutes.Clostridia.Clostridiales.Clostridiaceae_1.Clostridium_sensu_stricto_1	C20orf202
92115	ENSG00000215845	rs3766383	0.971169851	0.264567641	0.255912546	0.783123203	-0.005979603	-0.366293128	0.298972512	-0.126090817	0.164815658	0.325484844	0.260836876	0.456201239	0.466107428	0.120044309	0.731448544	0.929052272	Bacteria.Firmicutes.Clostridia.Clostridiales.Clostridiaceae_1.Clostridium_sensu_stricto_1	TSTD1
92116	ENSG00000215883	rs12043944	0.0209988	0.003423499	0.500528964	0.538971593	0.336769585	-0.723806786	-0.15664391	-0.214520608	0.142367032	0.238222842	0.231228093	0.347323907	0.057002797	0.006075546	0.81079396	0.923768713	Bacteria.Firmicutes.Clostridia.Clostridiales.Clostridiaceae_1.Clostridium_sensu_stricto_1	CYB5RL
92117	ENSG00000216588	rs10412507	0.389247519	0.237570538	0.700489714	0.602591232	-0.219501227	0.22373152	-0.137970529	0.153998528	0.253235636	0.187684302	0.357100779	0.294321026	0.281749086	0.111757398	0.849150282	0.929052272	Bacteria.Firmicutes.Clostridia.Clostridiales.Clostridiaceae_1.Clostridium_sensu_stricto_1	IGSF23
92118	ENSG00000216937	rs4609551	0.046969553	0.001879693	0.355273242	0.945222203	0.264758937	-0.733924272	-0.185080023	-0.023118451	0.130739694	0.226447793	0.198786465	0.335177142	0.086702958	0.003994442	0.766919957	0.929052272	Bacteria.Firmicutes.Clostridia.Clostridiales.Clostridiaceae_1.Clostridium_sensu_stricto_1	CCDC7
92119	ENSG00000218336	rs4862096	0.114869022	0.043211633	0.178846435	0.358263185	0.265661877	-0.535482627	-0.350975722	0.355347691	0.166235132	0.259693124	0.258262019	0.384059756	0.144849682	0.034635037	0.692953049	0.923768713	Bacteria.Firmicutes.Clostridia.Clostridiales.Clostridiaceae_1.Clostridium_sensu_stricto_1	TENM3
92120	ENSG00000218739	rs57004489	0.762778181	0.84533062	0.328732499	0.370535083	-0.156548958	0.063288502	0.711026608	-0.412726515	0.516485036	0.323131018	0.722540398	0.457710521	0.412162948	0.280757278	0.752146581	0.923768713	Bacteria.Firmicutes.Clostridia.Clostridiales.Clostridiaceae_1.Clostridium_sensu_stricto_1	CEBPZOS
92121	ENSG00000219481	rs11583476	0.327363192	0.070162973	0.924092561	0.818541784	-0.180766479	0.584316975	0.026199287	0.112595004	0.183170539	0.317364389	0.273906875	0.488795647	0.256663928	0.04780633	0.891047597	0.929052272	Bacteria.Firmicutes.Clostridia.Clostridiales.Clostridiaceae_1.Clostridium_sensu_stricto_1	NBPF1
92122	ENSG00000219626	rs13006503	0.306854985	0.177591288	0.860330784	0.778161711	-0.371770945	0.282840039	-0.148895695	-0.127837002	0.36096333	0.207515577	0.842874394	0.451899845	0.248676937	0.090302938	0.882424042	0.929052272	Bacteria.Firmicutes.Clostridia.Clostridiales.Clostridiaceae_1.Clostridium_sensu_stricto_1	FAM228B
92123	ENSG00000221838	rs4134917	0.005067932	0.002481748	0.813721073	0.943745391	0.793038535	-0.608473934	0.109516176	-0.023062062	0.273345398	0.193284384	0.462899903	0.325567562	0.024592758	0.004894973	0.873518482	0.929052272	Bacteria.Firmicutes.Clostridia.Clostridiales.Clostridiaceae_1.Clostridium_sensu_stricto_1	AP4M1
92124	ENSG00000221882	rs2931819	0.000948701	0.002995005	0.044679408	0.563380936	0.758599167	-0.575828732	-0.738697542	0.176141165	0.219031138	0.186699801	0.360823759	0.303271235	0.008471459	0.005570241	0.547943109	0.928372928	Bacteria.Firmicutes.Clostridia.Clostridiales.Clostridiaceae_1.Clostridium_sensu_stricto_1	OR3A2
92125	ENSG00000221886	rs2961950	0.076411145	0.002964145	0.201385725	0.865661855	-0.409364973	0.48198468	-0.419686769	0.037865847	0.227353631	0.156093914	0.325166424	0.222947403	0.113341905	0.005530545	0.699484082	0.929052272	Bacteria.Firmicutes.Clostridia.Clostridiales.Clostridiaceae_1.Clostridium_sensu_stricto_1	ZBED8
92126	ENSG00000221923	rs1993531	5.02934682354088e-05	2.62327125815989e-08	0.405272088	0.709903717	-0.600663402	0.795492827	-0.190081592	-0.081102525	0.138304021	0.125714604	0.22691044	0.217072857	0.001024464	5.75338952021945e-07	0.789592038	0.929052272	Bacteria.Firmicutes.Clostridia.Clostridiales.Clostridiaceae_1.Clostridium_sensu_stricto_1	ZNF880
92127	ENSG00000221926	rs1476728	0.014042719	0.000508358	0.970043509	0.94412348	-0.504180611	0.728479638	0.011732461	-0.024067199	0.199727339	0.199066278	0.31121713	0.342059967	0.045796889	0.001597071	0.897435292	0.929052272	Bacteria.Firmicutes.Clostridia.Clostridiales.Clostridiaceae_1.Clostridium_sensu_stricto_1	TRIM16
92128	ENSG00000221944	rs72991939	0.877635629	0.432017963	0.105894639	0.377143901	-0.025644203	0.183912396	-0.401857719	0.282036858	0.165901748	0.232606247	0.245076965	0.317159875	0.442046916	0.171685011	0.641356137	0.923768713	Bacteria.Firmicutes.Clostridia.Clostridiales.Clostridiaceae_1.Clostridium_sensu_stricto_1	TIGD1
92129	ENSG00000221947	rs7826483	0.001841272	0.000406803	0.90530978	0.662405046	-0.681384901	0.615252984	-0.041270121	0.119609704	0.20979395	0.165030724	0.345583742	0.272707312	0.01295395	0.001362735	0.886554457	0.929052272	Bacteria.Firmicutes.Clostridia.Clostridiales.Clostridiaceae_1.Clostridium_sensu_stricto_1	XKR9
92130	ENSG00000221957	rs75294457	0.105837594	0.061884244	0.293792524	0.908925814	-0.288597615	0.522824353	0.287439151	-0.053132418	0.175974803	0.275185504	0.271580021	0.462663976	0.138259466	0.043649506	0.74917141	0.929052272	Bacteria.Firmicutes.Clostridia.Clostridiales.Clostridiaceae_1.Clostridium_sensu_stricto_1	KIR2DS4
92131	ENSG00000223496	rs4985407	0.000768848	1.93858081478698e-05	0.528280133	0.680158186	0.81328667	-0.816377964	-0.204261323	0.114242393	0.230382298	0.177096281	0.322158681	0.275875693	0.007526626	0.000134132	0.817685736	0.929052272	Bacteria.Firmicutes.Clostridia.Clostridiales.Clostridiaceae_1.Clostridium_sensu_stricto_1	EXOSC6
92132	ENSG00000223547	rs8111750	0.144892285	0.116904259	0.252862669	0.98016142	0.25346615	-0.472927251	-0.297800113	-0.011159766	0.171777247	0.297618383	0.258134324	0.447062748	0.164486271	0.068358234	0.731448544	0.933596058	Bacteria.Firmicutes.Clostridia.Clostridiales.Clostridiaceae_1.Clostridium_sensu_stricto_1	ZNF844
92133	ENSG00000223572	rs28433760	0.329064618	0.006484262	0.545145225	0.436387391	0.158006566	-0.851058599	0.144970369	0.347023014	0.160676305	0.30254348	0.238342437	0.443115851	0.257461409	0.009386452	0.819576278	0.923768713	Bacteria.Firmicutes.Clostridia.Clostridiales.Clostridiaceae_1.Clostridium_sensu_stricto_1	CKMT1A
92134	ENSG00000223573	rs56000643	0.446084087	0.961685139	0.060690821	0.070808116	0.151753412	0.01197107	-0.532060474	0.730395743	0.1979518	0.248235904	0.278725253	0.397639989	0.304814006	0.306119728	0.575494291	0.923513429	Bacteria.Firmicutes.Clostridia.Clostridiales.Clostridiaceae_1.Clostridium_sensu_stricto_1	TINCR
92135	ENSG00000223865	rs3128970	0.331707514	0.508773586	0.022625258	0.119384804	0.289441079	-0.130542909	-0.922645021	0.454692572	0.295956439	0.196477316	0.395085365	0.288116623	0.258719554	0.193962158	0.532203004	0.923768713	Bacteria.Firmicutes.Clostridia.Clostridiales.Clostridiaceae_1.Clostridium_sensu_stricto_1	HLA-DPB1
92136	ENSG00000224712	rs112714341	0.319469731	0.97148868	0.722035589	0.428885523	-0.163100329	0.016057133	0.090085774	0.471694652	0.162575086	0.447533793	0.252139526	0.592524381	0.253221863	0.30845688	0.854245024	0.923768713	Bacteria.Firmicutes.Clostridia.Clostridiales.Clostridiaceae_1.Clostridium_sensu_stricto_1	NPIPA3
92137	ENSG00000224877	rs74778772	0.875927718	0.897897739	0.65745527	0.40494532	-0.026053225	-0.040315642	-0.106706123	0.474996789	0.166208737	0.312960705	0.239532284	0.566632318	0.441694663	0.292194391	0.838444353	0.923768713	Bacteria.Firmicutes.Clostridia.Clostridiales.Clostridiaceae_1.Clostridium_sensu_stricto_1	NDUFAF8
92138	ENSG00000225968	rs3829824	0.009919198	0.012292497	0.114092418	0.199738394	-0.852431443	0.508897813	0.703409864	-0.380505655	0.32086772	0.197591035	0.439190844	0.293719031	0.03665691	0.014625206	0.641356137	0.923768713	Bacteria.Firmicutes.Clostridia.Clostridiales.Clostridiaceae_1.Clostridium_sensu_stricto_1	ELFN1
92139	ENSG00000225973	rs11638111	0.170283597	0.078359642	0.587040893	0.466287253	0.224660506	-0.633049839	-0.133304298	-0.355502486	0.162015779	0.353960741	0.244216309	0.485098725	0.177560856	0.05151638	0.831132563	0.923768713	Bacteria.Firmicutes.Clostridia.Clostridiales.Clostridiaceae_1.Clostridium_sensu_stricto_1	PIGBOS1
92140	ENSG00000226314	rs4713147	0.860725177	0.002169864	0.011017485	0.668747449	-0.025638571	0.875141811	-0.584340333	0.161549387	0.145551145	0.274063744	0.223275639	0.375852714	0.438164355	0.004409482	0.529362119	0.929052272	Bacteria.Firmicutes.Clostridia.Clostridiales.Clostridiaceae_1.Clostridium_sensu_stricto_1	ZKSCAN8P1
92141	ENSG00000226690	rs10277244	0.000669395	0.000680915	0.259748275	0.686600125	0.567768414	-0.673541232	-0.270439226	-0.112190962	0.158871878	0.188751768	0.237871343	0.276821061	0.006938722	0.001954314	0.733064411	0.929052272	Bacteria.Firmicutes.Clostridia.Clostridiales.Clostridiaceae_1.Clostridium_sensu_stricto_1
92142	ENSG00000226742	rs11664946	0.050450892	0.02343807	0.432290922	0.58642789	0.848286989	-0.590487496	0.516645885	-0.216715881	0.425610816	0.254418263	0.653825835	0.396376651	0.0899997	0.022616871	0.792551334	0.929052272	Bacteria.Firmicutes.Clostridia.Clostridiales.Clostridiaceae_1.Clostridium_sensu_stricto_1	HSBP1L1
92143	ENSG00000227124	rs10446367	0.00025194	0.000697891	0.005139472	0.060704381	0.796132696	-0.624246058	-0.847502068	0.478807253	0.205537566	0.17531735	0.292619554	0.250841576	0.003315984	0.001988308	0.472526334	0.923513429	Bacteria.Firmicutes.Clostridia.Clostridiales.Clostridiaceae_1.Clostridium_sensu_stricto_1	ZNF717
92144	ENSG00000228300	rs1054695	0.894015131	0.990649132	0.82033488	0.885051365	-0.049005464	0.002781232	0.143017785	-0.056193419	0.366401606	0.236398587	0.627174783	0.387173456	0.446700313	0.312322428	0.874507804	0.929052272	Bacteria.Firmicutes.Clostridia.Clostridiales.Clostridiaceae_1.Clostridium_sensu_stricto_1	FAM174C
92145	ENSG00000228474	rs113053199	0.493341132	0.703542475	0.363054713	0.356478956	-0.13412703	0.07304844	0.259437822	-0.298520371	0.194698831	0.191114468	0.283230163	0.321437859	0.321515384	0.246172723	0.770353326	0.923768713	Bacteria.Firmicutes.Clostridia.Clostridiales.Clostridiaceae_1.Clostridium_sensu_stricto_1	OST4
92146	ENSG00000228486	rs11894651	0.004657734	0.035878186	0.4335734	0.68810577	0.667786084	-0.331671933	-0.262779227	-0.089193836	0.227830308	0.15478408	0.333485174	0.221200959	0.023796679	0.030330825	0.792551334	0.929052272	Bacteria.Firmicutes.Clostridia.Clostridiales.Clostridiaceae_1.Clostridium_sensu_stricto_1	C2orf92
92147	ENSG00000228570	rs11196664	0.012511173	0.013456532	0.974118476	0.714755958	1.005329548	-0.596215877	0.022500254	-0.146510778	0.39136612	0.234656299	0.690858943	0.399131102	0.042310872	0.015597458	0.897435292	0.929052272	Bacteria.Firmicutes.Clostridia.Clostridiales.Clostridiaceae_1.Clostridium_sensu_stricto_1	NUTM2E
92148	ENSG00000228672	rs11748963	0.158228767	0.022769358	0.321539115	0.299864185	0.26375348	-0.527882957	-0.292859901	0.351901951	0.184768794	0.226294633	0.293177382	0.336727523	0.171017685	0.022241305	0.749906913	0.923768713	Bacteria.Firmicutes.Clostridia.Clostridiales.Clostridiaceae_1.Clostridium_sensu_stricto_1	PROB1
92149	ENSG00000228696	rs62073897	3.42916878454421e-05	2.27363538736927e-05	0.131584608	0.418579345	1.05621025	-0.820905111	-0.57787441	0.229553187	0.23729304	0.179799129	0.378409658	0.281983414	0.000760406	0.000148729	0.655398462	0.923768713	Bacteria.Firmicutes.Clostridia.Clostridiales.Clostridiaceae_1.Clostridium_sensu_stricto_1	ARL17B
92150	ENSG00000229544	rs146495217	0.514945997	0.022434627	0.989924277	0.344517321	-0.115055794	0.589123307	0.003232953	-0.400958084	0.175727685	0.251897423	0.255024066	0.421080944	0.32961872	0.022062658	0.898655128	0.923768713	Bacteria.Firmicutes.Clostridia.Clostridiales.Clostridiaceae_1.Clostridium_sensu_stricto_1	NKX1-2
92151	ENSG00000229676	rs7248841	0.034280122	0.00016472	0.620681984	0.329835381	0.307613895	-0.86304158	0.1046815	-0.320963244	0.142261723	0.215764027	0.210515634	0.326910772	0.073793155	0.000683824	0.832172003	0.923768713	Bacteria.Firmicutes.Clostridia.Clostridiales.Clostridiaceae_1.Clostridium_sensu_stricto_1	ZNF492
92152	ENSG00000230561	rs248723	0.000101946	3.0221760760347e-06	0.951359266	0.454480953	-0.837578437	0.840895656	0.018654294	0.219419459	0.20229513	0.164491417	0.304630183	0.29159636	0.001775842	2.90329281698207e-05	0.89711601	0.923768713	Bacteria.Firmicutes.Clostridia.Clostridiales.Clostridiaceae_1.Clostridium_sensu_stricto_1	CCDC192
92153	ENSG00000230873	rs10807609	0.36074395	0.03634352	0.789472992	0.633924128	-0.216478752	0.53366033	-0.095868289	-0.210287558	0.235189307	0.249692899	0.357586951	0.439503763	0.271106843	0.030635091	0.87160404	0.929052272	Bacteria.Firmicutes.Clostridia.Clostridiales.Clostridiaceae_1.Clostridium_sensu_stricto_1	STMND1
92154	ENSG00000231500	rs455567	0.4188603	0.209550807	0.272477877	0.508947951	-0.229676971	0.290902352	-0.465512335	0.220536698	0.282306756	0.229535371	0.42060907	0.332062095	0.294694354	0.102002651	0.740902641	0.923768713	Bacteria.Firmicutes.Clostridia.Clostridiales.Clostridiaceae_1.Clostridium_sensu_stricto_1	RPS18
92155	ENSG00000231887	rs1047711	0.060789855	0.030069669	0.204776209	0.301542097	0.754291352	-0.501573168	0.843210457	-0.38402987	0.395299128	0.226158191	0.658289382	0.368758532	0.100066699	0.027116409	0.703009084	0.923768713	Bacteria.Firmicutes.Clostridia.Clostridiales.Clostridiaceae_1.Clostridium_sensu_stricto_1	PRH1
92156	ENSG00000232070	rs4982408	0.387051503	0.472207024	0.31575646	0.416161215	-0.417341199	0.198390143	0.759204868	-0.357188274	0.479244914	0.274357183	0.750930869	0.436486714	0.281156777	0.183331501	0.74917141	0.923768713	Bacteria.Firmicutes.Clostridia.Clostridiales.Clostridiaceae_1.Clostridium_sensu_stricto_1	TMEM253
92157	ENSG00000232112	rs7126	0.836293423	0.900944435	0.963363238	0.905785491	-0.04752061	-0.025028483	0.017101321	0.034310065	0.2290509	0.200299167	0.370873758	0.288759958	0.431325086	0.29270233	0.89722284	0.929052272	Bacteria.Firmicutes.Clostridia.Clostridiales.Clostridiaceae_1.Clostridium_sensu_stricto_1	TMA7
92158	ENSG00000232434	rs2784045	0.885952944	0.285762508	0.11214949	0.721221024	-0.028813621	-0.280460758	0.53417018	-0.141262671	0.200106865	0.260573553	0.331693559	0.394171158	0.444192736	0.126767088	0.641356137	0.929052272	Bacteria.Firmicutes.Clostridia.Clostridiales.Clostridiaceae_1.Clostridium_sensu_stricto_1	AJM1
92159	ENSG00000232629	rs9273533	6.01601898492386e-07	5.98218828806364e-09	0.994887833	0.268212445	-1.181438909	1.074535617	-0.002006069	-0.257027289	0.213487216	0.160501698	0.311894463	0.230156554	2.61986972129428e-05	1.51167591324536e-07	0.898655128	0.923768713	Bacteria.Firmicutes.Clostridia.Clostridiales.Clostridiaceae_1.Clostridium_sensu_stricto_1	HLA-DQB2
92160	ENSG00000232653	rs12594943	0.052277941	0.046631961	0.505382038	0.991232417	0.334832618	-0.311324254	-0.18033103	-0.002843616	0.169357788	0.153490763	0.269246523	0.257781541	0.091948115	0.03634718	0.81079396	0.933596058	Bacteria.Firmicutes.Clostridia.Clostridiales.Clostridiaceae_1.Clostridium_sensu_stricto_1	GOLGA8N
92161	ENSG00000232859	rs12936416	0.122434111	0.037723269	0.802186179	0.279092651	-0.498710105	0.431905762	0.134289599	-0.364898652	0.318660524	0.203613457	0.533858631	0.334316582	0.14988097	0.031433414	0.873518482	0.923768713	Bacteria.Firmicutes.Clostridia.Clostridiales.Clostridiaceae_1.Clostridium_sensu_stricto_1	LYRM9
92162	ENSG00000234127	rs2844775	0.868392798	0.156441763	0.211027333	0.539357679	-0.025291657	-0.312292178	0.287708716	-0.199896324	0.152032869	0.217817613	0.227760626	0.32395516	0.440685867	0.083225748	0.709590718	0.923768713	Bacteria.Firmicutes.Clostridia.Clostridiales.Clostridiaceae_1.Clostridium_sensu_stricto_1	TRIM26
92163	ENSG00000234284	rs6888539	0.108589676	0.005836363	0.251232935	0.414468605	-0.212067869	0.577439618	-0.224758476	0.224908893	0.130348163	0.202546266	0.194146407	0.273839669	0.141117977	0.008753808	0.731448544	0.923768713	Bacteria.Firmicutes.Clostridia.Clostridiales.Clostridiaceae_1.Clostridium_sensu_stricto_1	ZNF879
92164	ENSG00000234444	rs4718067	0.557025661	0.473872637	0.000884863	0.062838789	0.092696917	0.138544456	-0.831931209	0.520970987	0.157029321	0.192320852	0.238674875	0.275238605	0.345659121	0.183794002	0.400348377	0.923513429	Bacteria.Firmicutes.Clostridia.Clostridiales.Clostridiaceae_1.Clostridium_sensu_stricto_1	ZNF736
92165	ENSG00000234719	rs393329	2.3593140146042e-09	1.78428036061311e-11	0.714000652	0.888980363	1.373590404	-1.091402781	-0.100166598	0.026610394	0.198371116	0.134403801	0.272123807	0.189880273	4.59226492834157e-07	1.48146537726102e-09	0.851815645	0.929052272	Bacteria.Firmicutes.Clostridia.Clostridiales.Clostridiaceae_1.Clostridium_sensu_stricto_1	NPIPB2
92166	ENSG00000235098	rs1781134	0.199206509	0.254414309	0.182718312	0.959440636	0.190451819	-0.429817246	-0.306231076	0.023579468	0.146837034	0.373799341	0.227374935	0.461871444	0.194906841	0.116804327	0.69298681	0.931308898	Bacteria.Firmicutes.Clostridia.Clostridiales.Clostridiaceae_1.Clostridium_sensu_stricto_1	ANKRD65
92167	ENSG00000235162	rs28715882	0.087497413	0.071794052	0.723055423	0.676830427	-0.339127993	0.395460164	0.100520407	0.135087255	0.195473613	0.216065895	0.282426676	0.322650563	0.122720318	0.048637834	0.854330291	0.929052272	Bacteria.Firmicutes.Clostridia.Clostridiales.Clostridiaceae_1.Clostridium_sensu_stricto_1	C12orf75
92168	ENSG00000235568	rs4822126	0.09454341	0.075426608	0.525295197	0.53700143	0.314937184	-0.370254885	-0.175681253	-0.180583702	0.185620773	0.204926186	0.275082567	0.29095991	0.128600952	0.050446524	0.817068376	0.923768713	Bacteria.Firmicutes.Clostridia.Clostridiales.Clostridiaceae_1.Clostridium_sensu_stricto_1	NFAM1
92169	ENSG00000235750	rs3753557	0.109109925	0.105982749	0.260481966	0.560444856	0.388595942	-0.356288345	-0.444323528	0.193591407	0.239210236	0.217341984	0.39142351	0.330817	0.141374559	0.064163847	0.733064411	0.928372928	Bacteria.Firmicutes.Clostridia.Clostridiales.Clostridiaceae_1.Clostridium_sensu_stricto_1	KIAA0040
92170	ENSG00000236699	rs7655479	0.087133538	0.116687788	0.789078374	0.550806371	0.712724299	-0.414945784	0.183864083	-0.258490844	0.410331697	0.26097256	0.684494857	0.431050211	0.122602604	0.068358234	0.871502161	0.923768713	Bacteria.Firmicutes.Clostridia.Clostridiales.Clostridiaceae_1.Clostridium_sensu_stricto_1	ARHGEF38
92171	ENSG00000237440	rs7246097	0.190717561	0.284656151	0.073809149	0.380484198	0.179705203	-0.305214234	-0.396597511	0.352742425	0.135908203	0.282915486	0.218256361	0.399476576	0.189532958	0.126388447	0.586711081	0.923768713	Bacteria.Firmicutes.Clostridia.Clostridiales.Clostridiaceae_1.Clostridium_sensu_stricto_1	ZNF737
92172	ENSG00000237489	rs61749960	0.06554835	0.023950393	0.641264255	0.963444183	-0.289503894	0.486985213	-0.118499827	0.016250129	0.15455635	0.210624802	0.253139508	0.353194985	0.104461894	0.022989258	0.836386314	0.931308898	Bacteria.Firmicutes.Clostridia.Clostridiales.Clostridiaceae_1.Clostridium_sensu_stricto_1	C10orf143
92173	ENSG00000237541	rs2647001	4.40445733133223e-05	1.31116362241293e-06	0.819016033	0.998972244	-1.091939596	0.854966469	-0.093433901	0.000359805	0.249265803	0.160353618	0.4066959	0.278257779	0.000936389	1.43782977475517e-05	0.874507804	0.935854393	Bacteria.Firmicutes.Clostridia.Clostridiales.Clostridiaceae_1.Clostridium_sensu_stricto_1	HLA-DQA2
92174	ENSG00000237651	rs2420811	0.479528431	0.100153285	0.463421557	0.50057227	-0.108352188	0.229113332	-0.17677118	-0.134469161	0.152359449	0.137369092	0.23966236	0.198515232	0.317342899	0.061464362	0.799748484	0.923768713	Bacteria.Firmicutes.Clostridia.Clostridiales.Clostridiaceae_1.Clostridium_sensu_stricto_1	C2orf74
92175	ENSG00000237765	rs2302469	0.620803337	0.070566504	0.636718479	0.54795361	-0.072062966	0.679492602	-0.106533398	-0.286348571	0.144969859	0.369602069	0.224507022	0.474096107	0.36791871	0.048016305	0.834883033	0.923768713	Bacteria.Firmicutes.Clostridia.Clostridiales.Clostridiaceae_1.Clostridium_sensu_stricto_1	FAM200B
92176	ENSG00000238083	rs149817251	0.002361398	3.44831191902589e-08	0.691428072	0.247117163	-0.412877233	1.806414408	-0.07929164	-0.496656372	0.130458161	0.28859035	0.198880233	0.425259501	0.015208414	6.93516428202208e-07	0.847003029	0.923768713	Bacteria.Firmicutes.Clostridia.Clostridiales.Clostridiaceae_1.Clostridium_sensu_stricto_1	LRRC37A2
92177	ENSG00000239704	rs28733269	0.782683685	0.192089275	0.004509726	0.036639561	-0.057020097	0.200208808	-0.824934822	0.472741806	0.20587262	0.151889469	0.280358009	0.221551734	0.417356049	0.095438952	0.472526334	0.923513429	Bacteria.Firmicutes.Clostridia.Clostridiales.Clostridiaceae_1.Clostridium_sensu_stricto_1	CDRT4
92178	ENSG00000239857	rs111777753	0.379279385	0.956273119	0.863668442	0.363375517	0.128625524	-0.010414198	-0.038719177	-0.271110388	0.145296812	0.189201454	0.224605329	0.296172399	0.278349545	0.304874942	0.882424042	0.923768713	Bacteria.Firmicutes.Clostridia.Clostridiales.Clostridiaceae_1.Clostridium_sensu_stricto_1	GET4
92179	ENSG00000239887	rs3738395	0.680795412	0.415476125	0.452221722	0.387251437	0.067004213	-0.293693192	0.190346274	-0.450115139	0.162145999	0.358365603	0.251692061	0.517099163	0.387509815	0.166275824	0.793227212	0.923768713	Bacteria.Firmicutes.Clostridia.Clostridiales.Clostridiaceae_1.Clostridium_sensu_stricto_1	C1orf226
92180	ENSG00000239920	rs34225151	0.008104081	0.000343817	0.200148454	0.194041914	-0.416173219	0.643489649	-0.343774518	0.408653847	0.152350418	0.170259441	0.265610751	0.311408192	0.032412562	0.001200163	0.699484082	0.923768713	Bacteria.Firmicutes.Clostridia.Clostridiales.Clostridiaceae_1.Clostridium_sensu_stricto_1
92181	ENSG00000240053	rs4569	0.45309895	0.111377521	0.998199418	0.78232547	0.09669198	-0.244012606	0.000428725	0.061612658	0.128103857	0.151187363	0.189249814	0.22207845	0.306817639	0.066188897	0.898655128	0.929052272	Bacteria.Firmicutes.Clostridia.Clostridiales.Clostridiaceae_1.Clostridium_sensu_stricto_1	LY6G5B
92182	ENSG00000240065	rs2071466	0.00628508	0.00046807	0.842906842	0.242729005	-0.426587662	0.724779882	0.047356421	-0.322719014	0.151043251	0.196684308	0.238007165	0.273742089	0.028231238	0.001520586	0.880445226	0.923768713	Bacteria.Firmicutes.Clostridia.Clostridiales.Clostridiaceae_1.Clostridium_sensu_stricto_1	PSMB9
92183	ENSG00000240344	rs7559150	1.33688797891931e-05	7.0930257201656e-10	0.039360591	0.074143746	0.664319904	-1.297519255	-0.462773028	0.531764822	0.140986468	0.179723188	0.220075303	0.292989487	0.000365931	2.66208557636135e-08	0.536929335	0.923513429	Bacteria.Firmicutes.Clostridia.Clostridiales.Clostridiaceae_1.Clostridium_sensu_stricto_1	PPIL3
92184	ENSG00000240403	rs4806454	0.074783229	0.002357802	0.849845896	0.549136971	-0.296174542	0.659879854	0.047168205	-0.24210685	0.163554199	0.208470619	0.248161064	0.402038227	0.112450654	0.004670684	0.880536573	0.923768713	Bacteria.Firmicutes.Clostridia.Clostridiales.Clostridiaceae_1.Clostridium_sensu_stricto_1	KIR3DL2
92185	ENSG00000240563	rs2481700	0.009183461	0.003618241	0.881025079	0.837724428	-0.895778899	0.654546938	-0.077132493	-0.065622933	0.333571996	0.216791186	0.513328084	0.319134771	0.035056997	0.006291339	0.884334072	0.929052272	Bacteria.Firmicutes.Clostridia.Clostridiales.Clostridiaceae_1.Clostridium_sensu_stricto_1	L1TD1
92186	ENSG00000240583	rs34373236	0.33543608	0.236105955	0.116272612	0.038594682	0.15100678	-0.375897717	-0.37099925	1.201830864	0.155610232	0.314339599	0.233063101	0.569231587	0.260583507	0.111293632	0.642730805	0.923513429	Bacteria.Firmicutes.Clostridia.Clostridiales.Clostridiaceae_1.Clostridium_sensu_stricto_1	AQP1
92187	ENSG00000240654	rs9507302	0.122892526	0.011382785	0.608226933	0.478374323	0.347683423	-0.559312744	-0.160698542	0.248776881	0.222436508	0.214726069	0.311972309	0.348897041	0.149918327	0.013898504	0.831132563	0.923768713	Bacteria.Firmicutes.Clostridia.Clostridiales.Clostridiaceae_1.Clostridium_sensu_stricto_1	C1QTNF9
92188	ENSG00000240682	rs112502118	0.408199791	0.187025282	0.995267698	0.513120087	0.139125325	-0.381673541	0.001585731	-0.284847624	0.167126346	0.286221432	0.266332589	0.433165338	0.290094538	0.093625586	0.898655128	0.923768713	Bacteria.Firmicutes.Clostridia.Clostridiales.Clostridiaceae_1.Clostridium_sensu_stricto_1	ISY1
92189	ENSG00000240694	rs4872449	0.028812739	0.001323533	0.428319112	0.684731013	-0.469242785	0.610423636	-0.257641237	-0.117105054	0.209887497	0.181879513	0.323240139	0.287134418	0.067572157	0.00310177	0.792551334	0.929052272	Bacteria.Firmicutes.Clostridia.Clostridiales.Clostridiaceae_1.Clostridium_sensu_stricto_1	PNMA2
92190	ENSG00000240972	rs1007888	0.909082746	0.372369252	0.700130974	0.69960309	0.025031857	-0.184916428	0.137946843	0.118148975	0.218349155	0.205863691	0.356590106	0.304848258	0.450296296	0.153381595	0.849150282	0.929052272	Bacteria.Firmicutes.Clostridia.Clostridiales.Clostridiaceae_1.Clostridium_sensu_stricto_1	MIF
92191	ENSG00000241058	rs139264653	0.023205205	0.007239312	0.217451809	0.513504837	0.325883454	-0.673212751	-0.27631059	0.229776463	0.14016468	0.242771965	0.221863069	0.349739456	0.060242133	0.010159104	0.715287804	0.923768713	Bacteria.Firmicutes.Clostridia.Clostridiales.Clostridiaceae_1.Clostridium_sensu_stricto_1	NSUN6
92192	ENSG00000241186	rs9822457	5.31255721725592e-05	7.85544811208036e-06	0.003846247	0.002533091	0.804324493	-0.959788149	-0.875401618	0.88947288	0.185862994	0.197628988	0.2919896	0.283166908	0.001069715	6.56920191271455e-05	0.472526334	0.812430942	Bacteria.Firmicutes.Clostridia.Clostridiales.Clostridiaceae_1.Clostridium_sensu_stricto_1	TDGF1
92193	ENSG00000241258	rs1129531	0.001162577	0.000171925	0.405056481	0.151629769	-1.081906169	0.931112904	0.363154686	-0.444365837	0.3183774	0.233520842	0.433316917	0.306278971	0.009652128	0.000699732	0.789592038	0.923768713	Bacteria.Firmicutes.Clostridia.Clostridiales.Clostridiaceae_1.Clostridium_sensu_stricto_1	CRCP
92194	ENSG00000241322	rs56926918	0.37578504	0.154668501	0.429349015	0.116581569	-0.166041175	0.258352253	-0.232158275	0.467375063	0.186184753	0.179412117	0.291922591	0.293859963	0.277061861	0.082455639	0.792551334	0.923768713	Bacteria.Firmicutes.Clostridia.Clostridiales.Clostridiaceae_1.Clostridium_sensu_stricto_1	FBXW10B
92195	ENSG00000241399	rs2556106	0.001420987	0.001091834	0.005183418	0.00719548	1.140677792	-0.693449416	-2.343362284	1.225887289	0.342231258	0.202857228	0.809945139	0.441723115	0.011014517	0.002741144	0.472526334	0.812430942	Bacteria.Firmicutes.Clostridia.Clostridiales.Clostridiaceae_1.Clostridium_sensu_stricto_1	CD302
92196	ENSG00000241878	rs369707312	0.17876592	0.079340155	0.448964032	0.795334272	-0.207941056	0.472066358	0.16781085	0.16701646	0.152982623	0.264836057	0.220296325	0.641242753	0.182282621	0.051981151	0.793227212	0.929052272	Bacteria.Firmicutes.Clostridia.Clostridiales.Clostridiaceae_1.Clostridium_sensu_stricto_1	PISD
92197	ENSG00000241945	rs12627239	1.81412145259113e-07	8.07688974789148e-14	0.05357794	0.075966556	-0.736120331	1.315667807	0.368461154	-0.444044399	0.126026842	0.139238558	0.187421006	0.246231765	1.02515223244443e-05	3.12953163905284e-11	0.575494291	0.923768713	Bacteria.Firmicutes.Clostridia.Clostridiales.Clostridiaceae_1.Clostridium_sensu_stricto_1	PWP2
92198	ENSG00000241973	rs178066	0.0667216	0.208366795	0.06771153	0.416166396	0.321366774	-0.231154486	-0.473940755	0.258022055	0.172330898	0.181912035	0.255093209	0.315308383	0.105015883	0.10151133	0.575494291	0.923768713	Bacteria.Firmicutes.Clostridia.Clostridiales.Clostridiaceae_1.Clostridium_sensu_stricto_1	PI4KA
92199	ENSG00000242173	rs3743879	0.246948446	0.007369506	0.828111054	0.52677999	-0.189588949	0.67997997	-0.054854274	-0.24294476	0.162276034	0.245788878	0.251623617	0.381775835	0.220603501	0.010271379	0.875884427	0.923768713	Bacteria.Firmicutes.Clostridia.Clostridiales.Clostridiaceae_1.Clostridium_sensu_stricto_1	ARHGDIG
92200	ENSG00000242366	rs1113193	0.033773831	0.151248531	0.164336437	0.659933493	-0.364462818	0.370165728	0.36259919	0.144793629	0.168059364	0.25489511	0.257801015	0.32756388	0.073389362	0.081384872	0.68225672	0.929052272	Bacteria.Firmicutes.Clostridia.Clostridiales.Clostridiaceae_1.Clostridium_sensu_stricto_1	UGT1A8
92201	ENSG00000242485	rs2275915	0.148375438	0.110192493	0.27496823	0.183838861	-0.221505152	0.382892268	0.268617168	-0.466264652	0.151438558	0.236433373	0.243981289	0.347098016	0.166130805	0.065855014	0.742817519	0.923768713	Bacteria.Firmicutes.Clostridia.Clostridiales.Clostridiaceae_1.Clostridium_sensu_stricto_1	MRPL20
92202	ENSG00000242498	rs3803534	0.000553262	0.000871714	0.030779435	0.035036981	1.504939295	-0.912031197	-1.363864802	0.805182628	0.414215141	0.261298167	0.617696639	0.373986107	0.006132565	0.002352211	0.532203004	0.923513429	Bacteria.Firmicutes.Clostridia.Clostridiales.Clostridiaceae_1.Clostridium_sensu_stricto_1	ARPIN
92203	ENSG00000242612	rs34813805	0.105421148	0.130954537	0.102981348	0.761817416	-0.362075983	0.321228075	0.514045383	-0.092632978	0.220509915	0.210000342	0.310818743	0.304342083	0.137921147	0.073713883	0.641356137	0.929052272	Bacteria.Firmicutes.Clostridia.Clostridiales.Clostridiaceae_1.Clostridium_sensu_stricto_1	DECR2
92204	ENSG00000242689	rs17489568	0.545173884	0.037556549	0.813843216	0.347150826	-0.117388673	0.603183599	0.065055741	-0.494810289	0.193009806	0.284102742	0.275159657	0.522508015	0.342060815	0.031339424	0.873518482	0.923768713	Bacteria.Firmicutes.Clostridia.Clostridiales.Clostridiaceae_1.Clostridium_sensu_stricto_1	CNTF
92205	ENSG00000242802	rs11769768	0.793401564	0.584223705	0.728699207	0.639713398	-0.042839625	0.161430291	-0.084873926	0.192937514	0.16290374	0.293524711	0.243641916	0.410241598	0.420081326	0.213802525	0.85596668	0.929052272	Bacteria.Firmicutes.Clostridia.Clostridiales.Clostridiaceae_1.Clostridium_sensu_stricto_1	AP5Z1
92206	ENSG00000243317	rs3110823	0.144168432	0.000620839	0.569056193	0.482453444	0.229039498	-1.160247275	0.133019889	-0.356067648	0.154938788	0.322530808	0.232408182	0.504047416	0.163995961	0.001855179	0.826869928	0.923768713	Bacteria.Firmicutes.Clostridia.Clostridiales.Clostridiaceae_1.Clostridium_sensu_stricto_1	STMP1
92207	ENSG00000243335	rs28431318	0.028521435	0.058753704	0.063184723	0.244621139	0.613607003	-0.387876859	-0.706513833	0.310747777	0.273940128	0.201614475	0.373767995	0.264658885	0.067432301	0.042079752	0.575494291	0.923768713	Bacteria.Firmicutes.Clostridia.Clostridiales.Clostridiaceae_1.Clostridium_sensu_stricto_1	KCTD7
92208	ENSG00000243477	rs2236941	0.109722858	0.005446441	0.318780211	0.867690134	-0.364378097	0.656811986	-0.341999861	-0.063153143	0.224698051	0.228406996	0.340409385	0.377590198	0.141469474	0.008363216	0.74917141	0.929052272	Bacteria.Firmicutes.Clostridia.Clostridiales.Clostridiaceae_1.Clostridium_sensu_stricto_1	NAA80
92209	ENSG00000243678	rs9303578	0.040898533	0.035731849	0.861885648	0.919137222	0.538935083	-0.466541924	-0.073420917	0.033734671	0.258346086	0.217546873	0.420352357	0.331005162	0.080974465	0.030229099	0.882424042	0.929052272	Bacteria.Firmicutes.Clostridia.Clostridiales.Clostridiaceae_1.Clostridium_sensu_stricto_1	NME2
92210	ENSG00000243708	rs1197670	0.121107211	0.045315189	0.482071986	0.940929265	-0.746810254	0.539891801	-0.460699962	0.027094373	0.475462436	0.26452288	0.651594449	0.36422517	0.148776444	0.03569166	0.805199081	0.929052272	Bacteria.Firmicutes.Clostridia.Clostridiales.Clostridiaceae_1.Clostridium_sensu_stricto_1	PLA2G4B
92211	ENSG00000243709	rs360060	0.003545694	0.002142311	0.643961834	0.545114067	1.171405433	-0.819307277	-0.266267259	0.220285778	0.387080872	0.256235323	0.573442284	0.362138614	0.020499456	0.004394444	0.836386314	0.923768713	Bacteria.Firmicutes.Clostridia.Clostridiales.Clostridiaceae_1.Clostridium_sensu_stricto_1	LEFTY1
92212	ENSG00000243811	rs34074269	0.422295156	0.512616739	0.713779007	0.005394068	0.134092593	0.117319606	-0.086522202	-0.794714735	0.166048681	0.178193282	0.234865314	0.276032239	0.296026487	0.194791388	0.851815645	0.812430942	Bacteria.Firmicutes.Clostridia.Clostridiales.Clostridiaceae_1.Clostridium_sensu_stricto_1	APOBEC3D
92213	ENSG00000243896	rs1635862	0.159276489	0.003461061	0.39104361	0.963695183	0.289581431	-0.791885081	0.252162939	0.019371943	0.203380996	0.260952325	0.292027866	0.423960385	0.17170463	0.006114203	0.783056939	0.931308898	Bacteria.Firmicutes.Clostridia.Clostridiales.Clostridiaceae_1.Clostridium_sensu_stricto_1	OR2A7
92214	ENSG00000244187	rs2784045	0.769973718	0.705087378	0.11206396	0.374781426	-0.054869593	-0.092497153	0.498941649	-0.328957239	0.18686439	0.243329574	0.30974307	0.368086088	0.414399444	0.246521217	0.641356137	0.923768713	Bacteria.Firmicutes.Clostridia.Clostridiales.Clostridiaceae_1.Clostridium_sensu_stricto_1	TMEM141
92215	ENSG00000244414	rs6695525	0.139758364	0.029637779	0.473911588	0.805778784	-0.28174484	0.443804367	-0.21135477	-0.070101681	0.188460285	0.199564049	0.293418633	0.283949847	0.16096531	0.026851926	0.802250294	0.929052272	Bacteria.Firmicutes.Clostridia.Clostridiales.Clostridiaceae_1.Clostridium_sensu_stricto_1	CFHR1
92216	ENSG00000244474	rs62191898	0.089526511	0.001711178	0.356235276	0.152868032	-0.272287602	0.950999922	0.214113304	-0.651187115	0.157972325	0.29063917	0.230433286	0.450209955	0.124272777	0.003745909	0.767215178	0.923768713	Bacteria.Firmicutes.Clostridia.Clostridiales.Clostridiaceae_1.Clostridium_sensu_stricto_1	UGT1A4
92217	ENSG00000244607	rs1871121	0.770947184	0.628596321	0.969870186	0.623859682	0.050948259	0.128283616	0.009514979	-0.237683443	0.174269103	0.263953995	0.250943237	0.482375011	0.414399444	0.22670859	0.897435292	0.929052272	Bacteria.Firmicutes.Clostridia.Clostridiales.Clostridiaceae_1.Clostridium_sensu_stricto_1	CCDC13
92218	ENSG00000244617	rs3796097	0.147626416	0.104307038	0.375041959	0.743191011	-0.465357586	0.374809727	0.377830074	-0.112468139	0.317558629	0.227519124	0.423004359	0.341817527	0.166130805	0.063347302	0.778242037	0.929052272	Bacteria.Firmicutes.Clostridia.Clostridiales.Clostridiaceae_1.Clostridium_sensu_stricto_1	ASPRV1
92219	ENSG00000244694	rs17660007	0.066176373	0.008013371	0.309235619	0.318628644	0.292633494	-0.748542017	-0.252242703	0.433736448	0.156600072	0.273607372	0.246127813	0.431583115	0.104533409	0.010831117	0.74917141	0.923768713	Bacteria.Firmicutes.Clostridia.Clostridiales.Clostridiaceae_1.Clostridium_sensu_stricto_1	PTCHD4
92220	ENSG00000244731	rs389884	0.224664509	0.063025569	0.132222934	0.553637716	0.181132143	-0.581760485	-0.353232175	0.28623648	0.1477561	0.30757885	0.231696321	0.480739438	0.207796483	0.044159773	0.655461856	0.923768713	Bacteria.Firmicutes.Clostridia.Clostridiales.Clostridiaceae_1.Clostridium_sensu_stricto_1	C4A
92221	ENSG00000244754	rs34474685	0.823315507	0.288163206	0.187975182	0.594169256	0.029238603	0.146305773	-0.2453533	-0.108095759	0.130420986	0.136616149	0.184395217	0.201880081	0.428388399	0.127458738	0.696105717	0.929052272	Bacteria.Firmicutes.Clostridia.Clostridiales.Clostridiaceae_1.Clostridium_sensu_stricto_1	N4BP2L2
92222	ENSG00000245680	rs10411176	0.601406801	0.017282197	0.200273123	0.379938906	-0.078423062	0.658066139	-0.293471014	-0.330483793	0.149392669	0.269343898	0.226808353	0.37383825	0.360431896	0.018538567	0.699484082	0.923768713	Bacteria.Firmicutes.Clostridia.Clostridiales.Clostridiaceae_1.Clostridium_sensu_stricto_1	ZNF585B
92223	ENSG00000248144	rs4147541	0.04116695	0.0265193	0.969927087	0.426541518	-0.40065877	0.534758941	0.011984892	0.310344194	0.192324894	0.235557983	0.316681818	0.387859932	0.08136475	0.024819722	0.897435292	0.923768713	Bacteria.Firmicutes.Clostridia.Clostridiales.Clostridiaceae_1.Clostridium_sensu_stricto_1	ADH1C
92224	ENSG00000248333	rs7534581	0.007433081	0.000888821	0.903877764	0.905693135	0.537329119	-0.659866226	0.03727033	-0.035363853	0.194446162	0.189387847	0.307418516	0.297335967	0.031452285	0.002366786	0.886516459	0.929052272	Bacteria.Firmicutes.Clostridia.Clostridiales.Clostridiaceae_1.Clostridium_sensu_stricto_1	CDK11B
92225	ENSG00000248485	rs4609448	0.194466785	0.035303224	0.820082804	0.375895899	-0.245107764	0.696138604	0.063961	-0.371325204	0.186960837	0.323825644	0.280087704	0.416470466	0.192032844	0.02999665	0.874507804	0.923768713	Bacteria.Firmicutes.Clostridia.Clostridiales.Clostridiaceae_1.Clostridium_sensu_stricto_1	PCP4L1
92226	ENSG00000248771	rs7659335	0.017672466	0.002281885	0.148310728	0.031847974	0.642489279	-0.717155037	-0.575000885	0.715499507	0.263922111	0.22578068	0.393052677	0.326178922	0.051340907	0.004552927	0.676485758	0.923513429	Bacteria.Firmicutes.Clostridia.Clostridiales.Clostridiaceae_1.Clostridium_sensu_stricto_1	SMIM31
92227	ENSG00000249931	rs75310219	0.003806223	0.003176247	0.025425447	0.113875967	0.553381555	-0.685338338	-0.610264288	0.565643508	0.184356559	0.22366439	0.266774178	0.352957685	0.02096785	0.005741955	0.532203004	0.923768713	Bacteria.Firmicutes.Clostridia.Clostridiales.Clostridiaceae_1.Clostridium_sensu_stricto_1	GOLGA8K
92228	ENSG00000250067	rs11669730	0.117617088	0.038237657	0.877943158	0.868025314	0.206976922	-0.385577919	-0.031663939	0.047298325	0.130511326	0.18227645	0.205365931	0.283519905	0.146336095	0.031702952	0.884237978	0.929052272	Bacteria.Firmicutes.Clostridia.Clostridiales.Clostridiaceae_1.Clostridium_sensu_stricto_1	YJEFN3
92229	ENSG00000250305	rs11203962	0.066292361	0.022996461	0.592291402	0.410514946	0.413012891	-0.406897535	0.179123104	-0.221074481	0.221117	0.174732728	0.332831628	0.26689186	0.104622286	0.022425452	0.831132563	0.923768713	Bacteria.Firmicutes.Clostridia.Clostridiales.Clostridiaceae_1.Clostridium_sensu_stricto_1	TRMT9B
92230	ENSG00000250312	rs6842197	0.000112537	2.7034343468825e-05	0.771778565	0.568612705	0.796637466	-0.690764066	-0.100253272	-0.150817489	0.193751635	0.152906726	0.344203337	0.263200645	0.001842451	0.000170787	0.866949962	0.928372928	Bacteria.Firmicutes.Clostridia.Clostridiales.Clostridiaceae_1.Clostridium_sensu_stricto_1	ZNF718
92231	ENSG00000250317	rs75660081	0.041519626	0.005227466	0.583414559	0.418334377	0.405315903	-0.740895889	-0.164212232	0.290123064	0.194909475	0.256345034	0.297940023	0.356199018	0.081448985	0.008112709	0.831132563	0.923768713	Bacteria.Firmicutes.Clostridia.Clostridiales.Clostridiaceae_1.Clostridium_sensu_stricto_1	SMIM20
92232	ENSG00000250510	rs11612427	0.550990493	0.600015707	0.097928226	0.056513983	0.104705057	-0.106785376	-0.444483535	0.547006015	0.174683407	0.202644429	0.264710751	0.281719629	0.343659967	0.218639378	0.637916551	0.923513429	Bacteria.Firmicutes.Clostridia.Clostridiales.Clostridiaceae_1.Clostridium_sensu_stricto_1	GPR162
92233	ENSG00000250565	rs13020299	0.017652885	0.016203419	0.054813257	0.321756904	0.440352902	-0.529495085	-0.57613137	0.335920518	0.180855815	0.214492878	0.294605771	0.336437219	0.051340907	0.017701965	0.575494291	0.923768713	Bacteria.Firmicutes.Clostridia.Clostridiales.Clostridiaceae_1.Clostridium_sensu_stricto_1	ATP6V1E2
92234	ENSG00000250571	rs2293922	0.008159072	0.005407072	0.402928602	0.347801902	-0.918630196	0.556954355	0.540416811	-0.338308073	0.336593935	0.193507404	0.641898302	0.357731419	0.032558167	0.008324759	0.789592038	0.923768713	Bacteria.Firmicutes.Clostridia.Clostridiales.Clostridiaceae_1.Clostridium_sensu_stricto_1	GLI4
92235	ENSG00000250673	rs2164280	0.003536661	3.0337813564584e-05	0.214456566	0.562190671	-0.432380278	0.635754385	-0.261383962	0.125642462	0.142834748	0.14173924	0.208496948	0.215665052	0.020499456	0.000186586	0.712386782	0.928372928	Bacteria.Firmicutes.Clostridia.Clostridiales.Clostridiaceae_1.Clostridium_sensu_stricto_1	REELD1
92236	ENSG00000251247	rs543518	0.743742724	0.175811144	0.078532134	0.929322373	0.041612229	0.221138579	-0.364597075	-0.022285603	0.126751961	0.161570686	0.203979915	0.250282111	0.406770536	0.089790541	0.598229551	0.929052272	Bacteria.Firmicutes.Clostridia.Clostridiales.Clostridiaceae_1.Clostridium_sensu_stricto_1	ZNF345
92237	ENSG00000251287	rs9812703	4.33776675569072e-05	3.06778868166379e-05	0.912623493	0.915875988	0.939760903	-0.761883052	-0.039974761	-0.027284594	0.214315911	0.16997728	0.36288573	0.25730102	0.000936389	0.000187684	0.888866233	0.929052272	Bacteria.Firmicutes.Clostridia.Clostridiales.Clostridiaceae_1.Clostridium_sensu_stricto_1	ALG1L2
92238	ENSG00000251369	rs75946741	0.770069191	0.152387835	0.023799452	0.218373311	0.044009386	0.251172656	-0.499474166	0.377134204	0.149942849	0.173446411	0.215785107	0.303433348	0.414399444	0.081836779	0.532203004	0.923768713	Bacteria.Firmicutes.Clostridia.Clostridiales.Clostridiaceae_1.Clostridium_sensu_stricto_1	ZNF550
92239	ENSG00000253251	rs27594	0.002407051	0.001845105	0.604107196	0.453298239	-0.814479493	0.629551138	0.239018357	-0.238782166	0.25787893	0.193875806	0.458730241	0.316494431	0.015286558	0.003944771	0.831132563	0.923768713	Bacteria.Firmicutes.Clostridia.Clostridiales.Clostridiaceae_1.Clostridium_sensu_stricto_1	SHLD3
92240	ENSG00000253305	rs2233613	0.138074635	0.207448155	0.261614353	0.771616626	0.225779714	-0.308732205	-0.259406254	0.115979513	0.150371693	0.242467069	0.229070677	0.397906242	0.160023886	0.101148576	0.733064411	0.929052272	Bacteria.Firmicutes.Clostridia.Clostridiales.Clostridiaceae_1.Clostridium_sensu_stricto_1	PCDHGB6
92241	ENSG00000253313	rs1763696	0.955874183	0.886447193	0.359513691	0.781189111	-0.012028221	-0.03060413	0.329066602	-0.091555829	0.216546761	0.213473328	0.356587901	0.328247201	0.462531739	0.289847601	0.767764614	0.929052272	Bacteria.Firmicutes.Clostridia.Clostridiales.Clostridiaceae_1.Clostridium_sensu_stricto_1	C1orf210
92242	ENSG00000253710	rs9535856	0.10703146	0.122612031	0.490757134	0.818324646	0.420390947	-0.322495832	-0.310620094	0.078036236	0.257230742	0.206164873	0.44820326	0.338357424	0.139506961	0.070295083	0.807525902	0.929052272	Bacteria.Firmicutes.Clostridia.Clostridiales.Clostridiaceae_1.Clostridium_sensu_stricto_1	ALG11
92243	ENSG00000253731	rs62379197	0.268855346	0.596946332	0.811032265	0.113823002	0.167959868	-0.109066306	-0.055654945	-0.440134079	0.150604686	0.205239591	0.231828951	0.274599633	0.232697579	0.217794026	0.873518482	0.923768713	Bacteria.Firmicutes.Clostridia.Clostridiales.Clostridiaceae_1.Clostridium_sensu_stricto_1	PCDHGA6
92244	ENSG00000254206	rs11644806	0.238632596	0.232719483	0.879396855	0.997355602	0.347234256	-0.255144656	-0.070024828	-0.001069385	0.291955517	0.211805816	0.459685242	0.321422408	0.216598853	0.110188861	0.884237978	0.934846037	Bacteria.Firmicutes.Clostridia.Clostridiales.Clostridiaceae_1.Clostridium_sensu_stricto_1	NPIPB11
92245	ENSG00000254221	rs2907323	0.709557733	0.202324907	0.114336205	0.318854448	0.055572385	0.377853457	-0.374566864	0.458899039	0.148555029	0.293372677	0.234030436	0.456835536	0.396454331	0.099275192	0.641356137	0.923768713	Bacteria.Firmicutes.Clostridia.Clostridiales.Clostridiaceae_1.Clostridium_sensu_stricto_1	PCDHGB1
92246	ENSG00000254415	rs872629	0.084854156	0.001035901	0.277693411	0.719174701	0.276927703	-0.848767703	-0.249245593	0.170086227	0.158253055	0.247072502	0.227686496	0.470985657	0.120592941	0.002646448	0.744388077	0.929052272	Bacteria.Firmicutes.Clostridia.Clostridiales.Clostridiaceae_1.Clostridium_sensu_stricto_1	SIGLEC14
92247	ENSG00000254470	rs6591190	0.070617988	0.032987851	0.656123695	0.457110714	-1.067255175	0.703782624	0.403654624	-0.373241611	0.580629938	0.323032677	0.902363516	0.498933454	0.108802424	0.028701355	0.838444353	0.923768713	Bacteria.Firmicutes.Clostridia.Clostridiales.Clostridiaceae_1.Clostridium_sensu_stricto_1	AP5B1
92248	ENSG00000254521	rs3810110	7.66127909531636e-05	2.99146010206732e-05	0.987480844	0.714939226	0.999088204	-0.787184205	0.006058735	-0.097167647	0.23658872	0.175346525	0.384643529	0.264886524	0.001412737	0.000184962	0.898655128	0.929052272	Bacteria.Firmicutes.Clostridia.Clostridiales.Clostridiaceae_1.Clostridium_sensu_stricto_1	SIGLEC12
92249	ENSG00000254685	rs11210435	0.036402048	0.004090592	0.920687404	0.468190226	0.480932453	-0.530274169	-0.034453639	0.210389857	0.225095081	0.178147336	0.344690186	0.288320574	0.075845286	0.00680004	0.890837983	0.923768713	Bacteria.Firmicutes.Clostridia.Clostridiales.Clostridiaceae_1.Clostridium_sensu_stricto_1	FPGT
92250	ENSG00000254726	rs11264432	0.91491432	0.166390157	0.523930725	0.378172282	-0.029097942	0.282567868	-0.241880101	-0.247515208	0.271288097	0.201893062	0.377488853	0.278943499	0.451901939	0.08646057	0.817068376	0.923768713	Bacteria.Firmicutes.Clostridia.Clostridiales.Clostridiaceae_1.Clostridium_sensu_stricto_1	MEX3A
92251	ENSG00000254858	rs1128099	0.143263619	0.004047978	0.059311605	0.000306189	0.255118204	-0.68323314	-0.47660553	1.195849045	0.172184476	0.229252962	0.248295822	0.313489954	0.163497544	0.006780085	0.575494291	0.746161728	Bacteria.Firmicutes.Clostridia.Clostridiales.Clostridiaceae_1.Clostridium_sensu_stricto_1	MPV17L2
92252	ENSG00000254986	rs1671063	0.443747203	0.171948786	0.298743348	0.623951354	0.171316168	-0.265929124	0.360645539	-0.132937342	0.222320761	0.192535427	0.344287932	0.269865794	0.303891663	0.088400556	0.74917141	0.929052272	Bacteria.Firmicutes.Clostridia.Clostridiales.Clostridiaceae_1.Clostridium_sensu_stricto_1	DPP3
92253	ENSG00000254999	rs6797536	0.709281524	0.274178052	0.369110568	0.171279334	0.067210739	-0.330370509	-0.243415111	0.708253309	0.179487443	0.299572785	0.269138247	0.511970504	0.396454331	0.122922141	0.774324022	0.923768713	Bacteria.Firmicutes.Clostridia.Clostridiales.Clostridiaceae_1.Clostridium_sensu_stricto_1	BRK1
92254	ENSG00000255274	rs6589644	0.329717213	0.417807416	0.005881189	0.037418132	0.141263105	-0.181347005	-0.674238678	0.648739364	0.143845335	0.222395864	0.236727895	0.305330486	0.257550586	0.16695094	0.476548851	0.923513429	Bacteria.Firmicutes.Clostridia.Clostridiales.Clostridiaceae_1.Clostridium_sensu_stricto_1	SMIM35
92255	ENSG00000255529	rs7171442	0.366831894	0.018873392	0.622635289	0.658400748	-0.152172823	0.800384564	-0.120875099	-0.264868053	0.16745029	0.33234751	0.24444955	0.596332153	0.273887332	0.019675761	0.832172003	0.929052272	Bacteria.Firmicutes.Clostridia.Clostridiales.Clostridiaceae_1.Clostridium_sensu_stricto_1	POLR2M
92256	ENSG00000255639	rs10849133	0.06347123	0.015341048	0.997154228	0.962278427	-0.395338925	0.521353238	-0.001237129	-0.015782284	0.209379709	0.209379709	0.345528255	0.332417734	0.102857252	0.017097285	0.898655128	0.931308898	Bacteria.Firmicutes.Clostridia.Clostridiales.Clostridiaceae_1.Clostridium_sensu_stricto_1
92257	ENSG00000255837	rs7301364	0.032161739	0.07268803	0.097814476	0.797494475	0.401012509	-0.363274441	-0.442234269	0.070389746	0.183158361	0.199119882	0.263280054	0.273203893	0.071137407	0.049102595	0.637916551	0.929052272	Bacteria.Firmicutes.Clostridia.Clostridiales.Clostridiaceae_1.Clostridium_sensu_stricto_1	TAS2R20
92258	ENSG00000256029	rs61050034	0.030667879	0.000637755	0.628369005	0.583400303	0.284273838	-0.715141021	-0.092409752	-0.185348505	0.128658994	0.199263734	0.190014552	0.336276059	0.069500502	0.001886331	0.834883033	0.929052272	Bacteria.Firmicutes.Clostridia.Clostridiales.Clostridiaceae_1.Clostridium_sensu_stricto_1
92259	ENSG00000256162	rs7758259	0.369910037	0.209836093	0.8001998	0.552024414	-0.213317322	0.348597256	-0.094285335	0.247965715	0.236256555	0.275233666	0.3710169	0.414769783	0.275045489	0.102090489	0.873518482	0.923768713	Bacteria.Firmicutes.Clostridia.Clostridiales.Clostridiaceae_1.Clostridium_sensu_stricto_1	SMLR1
92260	ENSG00000256223	rs1809942	0.102039521	0.147450388	0.388364843	0.985514707	0.398110888	-0.264770647	-0.303709083	-0.004772264	0.240045923	0.180598882	0.349729927	0.261843948	0.135441341	0.079756475	0.782514836	0.933596058	Bacteria.Firmicutes.Clostridia.Clostridiales.Clostridiaceae_1.Clostridium_sensu_stricto_1	ZNF10
92261	ENSG00000256235	rs6870304	0.269389602	0.172962214	0.681247574	0.887715815	-0.3618812	0.294181576	-0.206717433	0.046996893	0.324853968	0.213501307	0.500995223	0.331547458	0.232870981	0.088664139	0.846181513	0.929052272	Bacteria.Firmicutes.Clostridia.Clostridiales.Clostridiaceae_1.Clostridium_sensu_stricto_1	SMIM3
92262	ENSG00000256269	rs202091428	0.020847786	0.002643843	0.080795649	0.044004391	-0.43254963	0.548203531	0.479878107	-0.612406798	0.182632834	0.175330826	0.270550973	0.29815701	0.05688642	0.005113492	0.598229551	0.923513429	Bacteria.Firmicutes.Clostridia.Clostridiales.Clostridiaceae_1.Clostridium_sensu_stricto_1	HMBS
92263	ENSG00000256574	rs72784589	0.383741891	0.378437912	0.968315911	0.687425142	0.138581729	-0.256991275	0.009086118	-0.21618484	0.15802641	0.289785144	0.22787153	0.534905169	0.279749383	0.155166521	0.897435292	0.929052272	Bacteria.Firmicutes.Clostridia.Clostridiales.Clostridiaceae_1.Clostridium_sensu_stricto_1	OR13A1
92264	ENSG00000256771	rs7248062	0.4850502	0.046684647	0.673934625	0.442351597	-0.130788426	0.444540515	-0.121493075	-0.277536853	0.186250409	0.219224025	0.287445261	0.359060148	0.318840272	0.03634718	0.844784532	0.923768713	Bacteria.Firmicutes.Clostridia.Clostridiales.Clostridiaceae_1.Clostridium_sensu_stricto_1	ZNF253
92265	ENSG00000256806	rs7226265	0.021734325	2.099895000199e-05	0.905917668	0.425655391	0.378445706	-0.922178987	0.027192901	-0.286785859	0.160931308	0.201011156	0.229183634	0.357728139	0.057951474	0.000142744	0.886554457	0.923768713	Bacteria.Firmicutes.Clostridia.Clostridiales.Clostridiaceae_1.Clostridium_sensu_stricto_1	C17orf100
92266	ENSG00000256870	rs2625155	0.12220813	0.20707689	0.781786906	0.535086233	-0.440859385	0.236191903	-0.127320247	0.185870002	0.281522209	0.185343144	0.457754156	0.29806964	0.149849992	0.101052328	0.868647078	0.923768713	Bacteria.Firmicutes.Clostridia.Clostridiales.Clostridiaceae_1.Clostridium_sensu_stricto_1	SLC5A8
92267	ENSG00000257017	rs398580	0.63261234	0.107639423	0.579214608	0.632953203	-0.087059309	0.369326545	-0.146817817	-0.181202567	0.181252659	0.22638448	0.263429539	0.377632654	0.372131696	0.064930103	0.831132563	0.929052272	Bacteria.Firmicutes.Clostridia.Clostridiales.Clostridiaceae_1.Clostridium_sensu_stricto_1	HP
92268	ENSG00000257138	rs4726483	0.016920113	0.008210965	0.30277922	0.973384433	0.455272091	-0.646747346	-0.273975718	0.012122083	0.185706177	0.237176717	0.263760436	0.361933564	0.050667687	0.010956354	0.74917141	0.933596058	Bacteria.Firmicutes.Clostridia.Clostridiales.Clostridiaceae_1.Clostridium_sensu_stricto_1	TAS2R38
92269	ENSG00000257218	rs7957424	0.261936925	0.035275636	0.656509923	0.242592852	-0.297366631	0.394473	0.189845949	-0.369170894	0.262771243	0.183470035	0.4249084	0.313052823	0.228061746	0.029995962	0.838444353	0.923768713	Bacteria.Firmicutes.Clostridia.Clostridiales.Clostridiaceae_1.Clostridium_sensu_stricto_1	GATC
92270	ENSG00000257743	rs10215743	0.289033027	0.205789686	0.993040552	0.740349904	-0.325922556	0.299530652	0.004170745	-0.115160018	0.30489149	0.234371953	0.476324543	0.346024907	0.240993382	0.100593102	0.898655128	0.929052272	Bacteria.Firmicutes.Clostridia.Clostridiales.Clostridiaceae_1.Clostridium_sensu_stricto_1	MGAM2
92271	ENSG00000258289	rs2412065	0.005252905	5.78887658502088e-06	0.603985092	0.581715493	-0.413136176	0.919824341	-0.110715409	-0.141673258	0.143027762	0.186246745	0.212416022	0.255887876	0.025005492	4.98444684439863e-05	0.831132563	0.929052272	Bacteria.Firmicutes.Clostridia.Clostridiales.Clostridiaceae_1.Clostridium_sensu_stricto_1	CHURC1
92272	ENSG00000258818	rs7152104	1.0584370689398e-05	1.4938163171202e-06	0.553664983	0.223058807	1.420628537	-1.130242001	-0.265981166	0.396430638	0.297472533	0.213347487	0.446751067	0.322250922	0.000319684	1.57855951529592e-05	0.82002554	0.923768713	Bacteria.Firmicutes.Clostridia.Clostridiales.Clostridiaceae_1.Clostridium_sensu_stricto_1	RNASE4
92273	ENSG00000259803	rs73264003	0.02065239	2.23744381647421e-05	0.708561841	0.251907184	-0.419809925	1.229090084	0.096023918	-0.514941535	0.176970537	0.268939976	0.255769365	0.445446078	0.056620272	0.000148729	0.85104347	0.923768713	Bacteria.Firmicutes.Clostridia.Clostridiales.Clostridiaceae_1.Clostridium_sensu_stricto_1	SLC22A31
92274	ENSG00000259823	rs61840345	0.239677525	0.312588789	0.783323928	0.957107924	0.22803774	-0.273788333	-0.084400943	0.020900832	0.192166322	0.269023813	0.305656038	0.387116848	0.217209669	0.135428221	0.869870167	0.931308898	Bacteria.Firmicutes.Clostridia.Clostridiales.Clostridiaceae_1.Clostridium_sensu_stricto_1	LYPD8
92275	ENSG00000260230	rs57387569	0.144975046	0.009487927	0.216036683	0.621661849	-0.262055875	0.5323297	-0.384114323	0.164461012	0.177635787	0.199131127	0.307464426	0.331664578	0.164486271	0.012113566	0.714497807	0.929052272	Bacteria.Firmicutes.Clostridia.Clostridiales.Clostridiaceae_1.Clostridium_sensu_stricto_1	FRRS1L
92276	ENSG00000260314	rs935980028	0.319808222	0.049414341	0.245419564	0.475310671	0.150105591	-0.658629861	-0.264361926	0.359325243	0.149727693	0.328916413	0.225538052	0.500430881	0.253272594	0.037912407	0.731448544	0.923768713	Bacteria.Firmicutes.Clostridia.Clostridiales.Clostridiaceae_1.Clostridium_sensu_stricto_1	MRC1
92277	ENSG00000261150	rs34627661	0.075157443	0.077782466	0.257586942	0.46441126	-0.479722151	0.381120881	0.473013084	-0.247663607	0.265262525	0.212675541	0.414147392	0.336524235	0.112513417	0.051308449	0.731448544	0.923768713	Bacteria.Firmicutes.Clostridia.Clostridiales.Clostridiaceae_1.Clostridium_sensu_stricto_1	EPPK1
92278	ENSG00000263001	rs17515241	0.044416833	0.125518982	0.083602583	0.31931506	0.734500408	-0.343252031	-1.106609995	0.383374976	0.358317874	0.221168146	0.62977833	0.382017309	0.084040813	0.071521347	0.604699648	0.923768713	Bacteria.Firmicutes.Clostridia.Clostridiales.Clostridiaceae_1.Clostridium_sensu_stricto_1	GTF2I
92279	ENSG00000263465	rs653573	0.889811986	0.837624347	0.067593228	0.151617311	-0.03637567	0.044330326	-0.789273389	0.456868118	0.261533074	0.215450636	0.42462965	0.314886424	0.445362764	0.279249427	0.575494291	0.923768713	Bacteria.Firmicutes.Clostridia.Clostridiales.Clostridiaceae_1.Clostridium_sensu_stricto_1	SRSF8
92280	ENSG00000264343	rs2985422	0.016114839	0.027018143	0.137412259	0.653696752	0.528752798	-0.462571434	-0.457970681	-0.132006766	0.214005786	0.20445515	0.304491716	0.292884695	0.04937398	0.025185205	0.664937906	0.929052272	Bacteria.Firmicutes.Clostridia.Clostridiales.Clostridiaceae_1.Clostridium_sensu_stricto_1	NOTCH2NLA
92281	ENSG00000264364	rs35729384	0.003434664	0.004010083	0.2531117	0.208263641	-1.122742106	0.771708265	0.818273612	-0.550338464	0.369658977	0.258655382	0.709658916	0.433001385	0.020056109	0.00675555	0.731448544	0.923768713	Bacteria.Firmicutes.Clostridia.Clostridiales.Clostridiaceae_1.Clostridium_sensu_stricto_1	DYNLL2
92282	ENSG00000264522	rs115650695	0.984886997	0.300348783	0.247118655	0.889886107	-0.003234702	-0.381975517	0.305657858	0.073393949	0.170108782	0.365873999	0.261718827	0.528043903	0.469893522	0.131547138	0.731448544	0.929052272	Bacteria.Firmicutes.Clostridia.Clostridiales.Clostridiaceae_1.Clostridium_sensu_stricto_1	OTUD7B
92283	ENSG00000264717	rs144479181	0.006726007	7.05319354351272e-05	0.282498055	0.423029995	-0.462307499	1.147147509	0.277719145	-0.343073448	0.165123763	0.270131245	0.256267629	0.425509389	0.029604514	0.000356463	0.744655481	0.923768713	Bacteria.Firmicutes.Clostridia.Clostridiales.Clostridiaceae_1.Clostridium_sensu_stricto_1	NPY4R2
92284	ENSG00000266173	rs8066463	0.005158211	0.029961539	0.009366752	0.320247171	0.31997208	-0.275130007	-0.493987033	0.193250583	0.110527018	0.123970925	0.184457375	0.192940335	0.024767521	0.027060886	0.515130056	0.923768713	Bacteria.Firmicutes.Clostridia.Clostridiales.Clostridiaceae_1.Clostridium_sensu_stricto_1	STRADA
92285	ENSG00000266200	rs4751995	1.43139768348264e-05	9.45111603438255e-07	0.812643773	0.937653987	-1.071904638	0.981254631	0.07886072	-0.02108659	0.22839349	0.181142426	0.331372834	0.268543399	0.000385772	1.11353108247014e-05	0.873518482	0.929052272	Bacteria.Firmicutes.Clostridia.Clostridiales.Clostridiaceae_1.Clostridium_sensu_stricto_1	PNLIPRP2
92286	ENSG00000266302	rs778673	8.42511164729561e-06	3.11281127145338e-08	0.304126442	0.111072346	-0.928477056	1.51750355	0.374506093	-0.682199002	0.191930058	0.241447162	0.36155672	0.422314716	0.000258931	6.46131940137121e-07	0.74917141	0.923768713	Bacteria.Firmicutes.Clostridia.Clostridiales.Clostridiaceae_1.Clostridium_sensu_stricto_1
92287	ENSG00000266338	rs374539651	0.043360928	0.072964902	0.108728465	0.060248977	0.26019791	-0.407419065	-0.310142377	-1.062656795	0.126281188	0.223538104	0.190706325	0.555701454	0.082942229	0.049167865	0.641356137	0.923513429	Bacteria.Firmicutes.Clostridia.Clostridiales.Clostridiaceae_1.Clostridium_sensu_stricto_1	NBPF15
92288	ENSG00000267795	rs62036088	0.609618689	0.62079766	0.095945101	0.544499874	-0.095568696	-0.11127634	0.451252437	-0.192750399	0.186256282	0.223852188	0.267116853	0.316386987	0.363859622	0.224592781	0.636225744	0.923768713	Bacteria.Firmicutes.Clostridia.Clostridiales.Clostridiaceae_1.Clostridium_sensu_stricto_1	SMIM22
92289	ENSG00000268043	rs587711713	0.926562644	0.444070375	0.061689974	0.287383175	-0.021854014	0.214406732	-0.651936571	0.44227509	0.236186522	0.27843863	0.342880116	0.412310269	0.455078319	0.174860572	0.575494291	0.923768713	Bacteria.Firmicutes.Clostridia.Clostridiales.Clostridiaceae_1.Clostridium_sensu_stricto_1	NBPF12
92290	ENSG00000268279	rs2733583	0.029759034	0.010558983	0.011016038	0.046548859	0.304097499	-0.530411036	-0.516686889	0.890108678	0.136847895	0.201434648	0.197421603	0.438674697	0.0684139	0.013169297	0.529362119	0.923513429	Bacteria.Firmicutes.Clostridia.Clostridiales.Clostridiaceae_1.Clostridium_sensu_stricto_1
92291	ENSG00000269113	rs7554975	0.544148285	0.732662743	0.122672704	0.027205356	0.156182506	-0.064875177	0.65268032	-0.700670026	0.256138758	0.189109118	0.417313873	0.310086661	0.342060815	0.252847726	0.645397939	0.923513429	Bacteria.Firmicutes.Clostridia.Clostridiales.Clostridiaceae_1.Clostridium_sensu_stricto_1	TRABD2B
92292	ENSG00000269713	rs322089	0.021329619	0.099378316	0.202350098	0.786296506	0.550852611	-0.316618486	-0.430766006	-0.071632153	0.233491693	0.18939164	0.334473901	0.263116398	0.05757343	0.061185159	0.700888101	0.929052272	Bacteria.Firmicutes.Clostridia.Clostridiales.Clostridiaceae_1.Clostridium_sensu_stricto_1	NBPF9
92293	ENSG00000270231	rs1442190810	0.25524045	0.035192357	0.77437445	0.229792101	-0.206379618	0.348842389	-0.080580607	-0.279092261	0.179797764	0.162170799	0.279935844	0.230220372	0.224575274	0.029947054	0.866949962	0.923768713	Bacteria.Firmicutes.Clostridia.Clostridiales.Clostridiaceae_1.Clostridium_sensu_stricto_1	NBPF8
92294	ENSG00000271824	rs6889814	0.291501188	0.051075836	0.804178319	0.48902914	0.235051554	-0.445038414	0.07885225	0.238274303	0.221021986	0.223911285	0.316729236	0.342442302	0.242244218	0.038524463	0.873518482	0.923768713	Bacteria.Firmicutes.Clostridia.Clostridiales.Clostridiaceae_1.Clostridium_sensu_stricto_1	SMIM32
92295	ENSG00000272047	rs582657	0.570981807	0.870048864	0.562644723	0.647810667	-0.157848369	0.032670741	0.238908393	-0.135807453	0.277171523	0.198916085	0.410563794	0.295917636	0.351007426	0.28605301	0.824019828	0.929052272	Bacteria.Firmicutes.Clostridia.Clostridiales.Clostridiaceae_1.Clostridium_sensu_stricto_1	GTF2H5
92296	ENSG00000272391	rs6945340	0.01342432	0.025171044	0.004501147	0.020067611	0.909001483	-0.497841967	-1.379608342	0.695636161	0.357631283	0.217236231	0.468759794	0.291825128	0.044371093	0.023963046	0.472526334	0.923513429	Bacteria.Firmicutes.Clostridia.Clostridiales.Clostridiaceae_1.Clostridium_sensu_stricto_1	POM121C
92297	ENSG00000272674	rs13176519	0.029004359	0.014943793	0.562901552	0.830266266	0.374896637	-0.524298397	-0.146314992	0.07431534	0.167895533	0.209701453	0.251607973	0.345292388	0.067656112	0.016793168	0.824019828	0.929052272	Bacteria.Firmicutes.Clostridia.Clostridiales.Clostridiaceae_1.Clostridium_sensu_stricto_1	PCDHB16
92298	ENSG00000273749	rs8038998	0.394782658	0.579557113	0.317704068	0.076036007	-0.27168242	0.117704832	-0.469376225	0.572217325	0.317143193	0.211384492	0.466147619	0.317383282	0.283666508	0.212651042	0.74917141	0.923768713	Bacteria.Firmicutes.Clostridia.Clostridiales.Clostridiaceae_1.Clostridium_sensu_stricto_1	CYFIP1
92299	ENSG00000274070	rs34863951	0.024757898	0.004839073	0.23183568	0.368398868	0.444098412	-0.612494348	-0.344915272	0.296835139	0.193211506	0.209931601	0.285780613	0.327712983	0.062749328	0.007668169	0.724021548	0.923768713	Bacteria.Firmicutes.Clostridia.Clostridiales.Clostridiaceae_1.Clostridium_sensu_stricto_1	CASTOR2
92300	ENSG00000274180	rs8067342	0.206024153	0.506777239	0.496788919	0.786017382	0.254654223	-0.158889642	-0.220066711	-0.104153587	0.199362093	0.23801523	0.322021854	0.382061098	0.198176302	0.193394291	0.809297691	0.929052272	Bacteria.Firmicutes.Clostridia.Clostridiales.Clostridiaceae_1.Clostridium_sensu_stricto_1	NATD1
92301	ENSG00000274349	rs62561224	0.726793854	0.876180612	0.801968329	0.166783344	0.09300915	0.030275153	0.104047933	-0.49336773	0.265054516	0.193540659	0.413170166	0.352840231	0.401512158	0.287135052	0.873518482	0.923768713	Bacteria.Firmicutes.Clostridia.Clostridiales.Clostridiaceae_1.Clostridium_sensu_stricto_1	ZNF658
92302	ENSG00000274512	rs1272328391	0.037953487	0.03402561	0.958700567	0.604536543	-0.617117494	0.773123919	-0.021750183	0.271702869	0.291289051	0.357020439	0.418398406	0.522080167	0.077426692	0.029254028	0.89722284	0.929052272	Bacteria.Firmicutes.Clostridia.Clostridiales.Clostridiaceae_1.Clostridium_sensu_stricto_1	TBC1D3L
92303	ENSG00000274523	rs6460094	0.048254114	0.018401229	0.163038755	0.094031765	0.594278539	-0.522666967	-0.626860094	0.561340764	0.295212339	0.216124507	0.444294078	0.330323644	0.087933676	0.019360418	0.68225672	0.923768713	Bacteria.Firmicutes.Clostridia.Clostridiales.Clostridiaceae_1.Clostridium_sensu_stricto_1	RCC1L
92304	ENSG00000274750	rs78901806	0.060260753	0.001114884	0.309561475	0.402838772	-0.321326951	1.110736524	0.252497723	-0.462029082	0.168041343	0.325567927	0.246543979	0.548685271	0.099495368	0.002775039	0.74917141	0.923768713	Bacteria.Firmicutes.Clostridia.Clostridiales.Clostridiaceae_1.Clostridium_sensu_stricto_1	H3C6
92305	ENSG00000275052	rs3828238	0.58387388	0.750964911	0.17888042	0.973310229	0.099192816	0.108136588	-0.35342594	0.020891392	0.180191745	0.339289822	0.260085614	0.622027237	0.354510293	0.257462539	0.692953049	0.933596058	Bacteria.Firmicutes.Clostridia.Clostridiales.Clostridiaceae_1.Clostridium_sensu_stricto_1	PPP4R3B
92306	ENSG00000275074	rs13267096	0.027927224	0.007463905	0.737652889	0.952745751	-0.391194357	0.600102023	0.095811371	-0.019357952	0.173964077	0.217281062	0.284813838	0.325408042	0.06692588	0.010365663	0.85596668	0.930389337	Bacteria.Firmicutes.Clostridia.Clostridiales.Clostridiaceae_1.Clostridium_sensu_stricto_1	NUDT18
92307	ENSG00000275302	rs1049807	0.186298896	0.141067657	0.475195741	0.147790167	-0.234214981	0.395717911	-0.203470238	0.615628869	0.175347283	0.265587044	0.283298167	0.420275941	0.187131758	0.07709326	0.802250294	0.923768713	Bacteria.Firmicutes.Clostridia.Clostridiales.Clostridiaceae_1.Clostridium_sensu_stricto_1	CCL4
92308	ENSG00000275395	rs372448642	0.483946041	0.08948808	0.981472546	0.642409281	-0.137610463	0.668840922	-0.00693936	-0.263710817	0.195468847	0.38799196	0.297668938	0.565282669	0.318350985	0.056811112	0.898094657	0.929052272	Bacteria.Firmicutes.Clostridia.Clostridiales.Clostridiaceae_1.Clostridium_sensu_stricto_1	FCGBP
92309	ENSG00000275688	rs854624	0.014434423	0.022177228	0.022077113	0.539397785	0.404083187	-0.83175984	-0.555747648	0.312103286	0.160753133	0.354933308	0.236966312	0.505849704	0.046321511	0.021865021	0.532203004	0.923768713	Bacteria.Firmicutes.Clostridia.Clostridiales.Clostridiaceae_1.Clostridium_sensu_stricto_1	CCL15-CCL14
92310	ENSG00000275718	rs854684	0.058860532	0.005438691	0.871570061	0.050979311	-0.294831243	0.799070496	-0.035912066	0.953355071	0.153316858	0.277828485	0.221264371	0.479454167	0.098141719	0.008362364	0.883562836	0.923513429	Bacteria.Firmicutes.Clostridia.Clostridiales.Clostridiaceae_1.Clostridium_sensu_stricto_1	CCL15
92311	ENSG00000275896	rs1454322156	0.644180841	0.64962778	0.564146719	0.199498314	0.089531551	-0.173517731	0.170757159	-0.787637252	0.192945923	0.380192507	0.294580814	0.607662356	0.37640889	0.232347324	0.824518835	0.923768713	Bacteria.Firmicutes.Clostridia.Clostridiales.Clostridiaceae_1.Clostridium_sensu_stricto_1	PRSS2
92312	ENSG00000276023	rs2074412	0.288080862	0.239767903	0.544413062	0.784184582	0.245462129	-0.242743383	-0.227441859	0.094762444	0.229166032	0.20459846	0.373249965	0.344584314	0.240542944	0.112245974	0.819576278	0.929052272	Bacteria.Firmicutes.Clostridia.Clostridiales.Clostridiaceae_1.Clostridium_sensu_stricto_1	DUSP14
92313	ENSG00000276070	rs1223707500	0.30186981	0.000712091	0.345277838	0.843825509	0.178783397	-1.109645552	0.243049997	-0.100764501	0.171791274	0.312195422	0.255653424	0.509448247	0.246878865	0.002023806	0.762830362	0.929052272	Bacteria.Firmicutes.Clostridia.Clostridiales.Clostridiaceae_1.Clostridium_sensu_stricto_1	CCL4L2
92314	ENSG00000276085	rs75313926	0.241914402	0.000306634	0.277840105	0.572918807	0.198188415	-1.15393279	0.276141879	0.267392777	0.167817065	0.302536516	0.252334049	0.471902322	0.217988543	0.001098817	0.744388077	0.929052272	Bacteria.Firmicutes.Clostridia.Clostridiales.Clostridiaceae_1.Clostridium_sensu_stricto_1	CCL3L1
92315	ENSG00000276234	rs2522972	0.000560117	0.000223053	0.039293351	0.078828766	1.100910133	-0.828444049	-0.91590291	0.531485743	0.303330846	0.211884177	0.435410921	0.297650845	0.006132565	0.000858533	0.536929335	0.923768713	Bacteria.Firmicutes.Clostridia.Clostridiales.Clostridiaceae_1.Clostridium_sensu_stricto_1	TADA2A
92316	ENSG00000276409	rs854684	0.520175226	0.714493995	0.811249333	0.548769355	0.107775254	-0.110981234	-0.057681959	-0.314187508	0.166683011	0.302049553	0.240554182	0.521252947	0.331119633	0.248810496	0.873518482	0.923768713	Bacteria.Firmicutes.Clostridia.Clostridiales.Clostridiaceae_1.Clostridium_sensu_stricto_1	CCL14
92317	ENSG00000276430	rs782419234	0.004291891	0.000814233	0.870495159	0.991452775	0.923775025	-0.671275976	0.075553298	-0.003178955	0.312106521	0.191136453	0.461606681	0.295610945	0.022697308	0.002254788	0.883562836	0.933596058	Bacteria.Firmicutes.Clostridia.Clostridiales.Clostridiaceae_1.Clostridium_sensu_stricto_1	FAM25C
92318	ENSG00000276547	rs13159206	0.503021873	0.031200527	0.519841262	0.192593164	-0.114978244	0.571489297	-0.164847074	-0.482626149	0.170719425	0.259501704	0.254744542	0.366567497	0.325163115	0.027614428	0.817068376	0.923768713	Bacteria.Firmicutes.Clostridia.Clostridiales.Clostridiaceae_1.Clostridium_sensu_stricto_1	PCDHGB5
92319	ENSG00000277075	rs6906367	0.903612658	0.343435729	0.265839806	0.101192615	0.023266839	-0.276645443	0.29076811	-0.770408147	0.19138242	0.289874415	0.259069345	0.463354396	0.448680739	0.144886906	0.734771162	0.923768713	Bacteria.Firmicutes.Clostridia.Clostridiales.Clostridiaceae_1.Clostridium_sensu_stricto_1	H2AC8
92320	ENSG00000277149	rs11971151	1.457648259112e-10	4.80578193164944e-11	0.205039208	0.290783261	2.440224019	-1.518678002	-0.569122889	0.289871225	0.320792391	0.192772236	0.444572169	0.272160835	1.27675168355473e-07	3.10347321698753e-09	0.703009084	0.923768713	Bacteria.Firmicutes.Clostridia.Clostridiales.Clostridiaceae_1.Clostridium_sensu_stricto_1	TYW1B
92321	ENSG00000277200	rs111355210	0.005341187	0.002809081	0.91276136	0.905422045	-0.825336974	0.804023104	0.049357034	0.046206465	0.286319475	0.258853111	0.448767792	0.387380717	0.025356838	0.005335429	0.888866233	0.929052272	Bacteria.Firmicutes.Clostridia.Clostridiales.Clostridiaceae_1.Clostridium_sensu_stricto_1	CCDC92B
92322	ENSG00000277258	rs11654269	0.002453869	5.09484869421866e-05	0.76050008	0.961166122	-0.433445279	1.17884103	0.07238532	0.017818043	0.137519289	0.271660278	0.236469208	0.364538541	0.015462875	0.000276741	0.863772857	0.931308898	Bacteria.Firmicutes.Clostridia.Clostridiales.Clostridiaceae_1.Clostridium_sensu_stricto_1	PCGF2
92323	ENSG00000277462	rs4925622	0.063732629	0.059839051	0.774151102	0.628786997	0.422905254	-0.429451494	-0.095272531	-0.151195898	0.224206475	0.224206475	0.33063873	0.311271055	0.103090126	0.042673036	0.866949962	0.929052272	Bacteria.Firmicutes.Clostridia.Clostridiales.Clostridiaceae_1.Clostridium_sensu_stricto_1	ZNF670
92324	ENSG00000277494	rs11136270	0.05178839	0.081713009	0.256240388	0.655910387	0.302895452	-0.38622711	-0.286046281	-0.138020256	0.152875536	0.218424434	0.249733317	0.308337349	0.091411358	0.053093005	0.731448544	0.929052272	Bacteria.Firmicutes.Clostridia.Clostridiales.Clostridiaceae_1.Clostridium_sensu_stricto_1	GPIHBP1
92325	ENSG00000277586	rs62503767	0.176142223	0.153007658	0.220751384	0.466956798	0.237541182	-0.380384618	-0.315794056	0.386928092	0.173689838	0.26307662	0.255409884	0.528777461	0.180737359	0.081970849	0.715287804	0.923768713	Bacteria.Firmicutes.Clostridia.Clostridiales.Clostridiaceae_1.Clostridium_sensu_stricto_1	NEFL
92326	ENSG00000277632	rs8951	0.253257617	0.140143608	0.847572506	0.447644126	-0.203803251	0.412264693	-0.054736898	0.333163044	0.176806042	0.276038344	0.283633007	0.436089218	0.223391667	0.076696444	0.880445226	0.923768713	Bacteria.Firmicutes.Clostridia.Clostridiales.Clostridiaceae_1.Clostridium_sensu_stricto_1	CCL3
92327	ENSG00000277972	rs1139109	0.200301724	0.145906627	0.270023685	0.757959917	-0.221433351	0.347870275	0.29619508	-0.111264291	0.171145237	0.236360829	0.266244365	0.359540931	0.195263157	0.079031777	0.739549449	0.929052272	Bacteria.Firmicutes.Clostridia.Clostridiales.Clostridiaceae_1.Clostridium_sensu_stricto_1	CISD3
92328	ENSG00000278023	rs11653282	0.120060952	0.008216035	0.234584788	0.118363866	0.238965969	-0.913290092	-0.275529225	0.808255036	0.151703314	0.334951847	0.229652296	0.510709455	0.147906031	0.010956354	0.726317123	0.923768713	Bacteria.Firmicutes.Clostridia.Clostridiales.Clostridiaceae_1.Clostridium_sensu_stricto_1	RDM1
92329	ENSG00000278053	rs3813910	0.028894453	0.001304003	0.110612036	0.02143989	0.414800245	-0.812453302	-0.472606493	0.773550804	0.185634189	0.241727662	0.292182066	0.328177241	0.067572157	0.003080845	0.641356137	0.923513429	Bacteria.Firmicutes.Clostridia.Clostridiales.Clostridiaceae_1.Clostridium_sensu_stricto_1	DDX52
92330	ENSG00000278311	rs9903355	0.004363198	0.006751906	0.604112555	0.346778332	-0.718618453	0.595299635	-0.198035159	0.315546123	0.243267016	0.212730834	0.380079865	0.332950208	0.022816224	0.009665556	0.831132563	0.923768713	Bacteria.Firmicutes.Clostridia.Clostridiales.Clostridiaceae_1.Clostridium_sensu_stricto_1	GGNBP2
92331	ENSG00000278540	rs72828246	0.953006012	0.508590616	0.064550445	0.193323455	-0.017509423	0.137359413	-0.799092252	0.381751943	0.295966216	0.206647164	0.424983262	0.290433221	0.461690475	0.193958951	0.575494291	0.923768713	Bacteria.Firmicutes.Clostridia.Clostridiales.Clostridiaceae_1.Clostridium_sensu_stricto_1	ACACA
92332	ENSG00000278558	rs28716045	6.15588638502077e-07	1.09669398954801e-07	0.019417923	0.040926824	1.887872243	-1.320140089	-1.203817918	0.696131172	0.341506559	0.22118238	0.502234785	0.333748552	2.61986972129428e-05	1.84753561558582e-06	0.532203004	0.923513429	Bacteria.Firmicutes.Clostridia.Clostridiales.Clostridiaceae_1.Clostridium_sensu_stricto_1	TMEM191B
92333	ENSG00000278619	rs35767371	0.156448177	0.03301242	0.691533584	0.378042489	0.305669734	-0.395021802	-0.122017261	0.25644611	0.213201942	0.181339343	0.306155636	0.288929282	0.170650932	0.028701355	0.847003029	0.923768713	Bacteria.Firmicutes.Clostridia.Clostridiales.Clostridiaceae_1.Clostridium_sensu_stricto_1	MRM1
92334	ENSG00000278662	rs76960632	0.000308395	1.41709019291465e-07	0.4509572	0.204658112	-0.745265144	0.963089029	0.206696941	-0.393326725	0.195481458	0.163133765	0.272546132	0.306986747	0.003893541	2.22598492764025e-06	0.793227212	0.923768713	Bacteria.Firmicutes.Clostridia.Clostridiales.Clostridiaceae_1.Clostridium_sensu_stricto_1	GOLGA6L10
92335	ENSG00000278845	rs8077729	0.011869482	0.014244704	0.115940204	0.145460032	1.353482308	-0.74960324	-1.165898899	0.609202182	0.522809279	0.297601398	0.731742092	0.413456872	0.041092724	0.016233408	0.641961482	0.923768713	Bacteria.Firmicutes.Clostridia.Clostridiales.Clostridiaceae_1.Clostridium_sensu_stricto_1	MRPL45
92336	ENSG00000279170	rs480715	1.69433904731507e-06	1.04431205012826e-06	0.447186359	0.678772192	2.170042024	-1.241227309	-0.455113576	0.140629165	0.412190733	0.230237214	0.59511195	0.338041803	6.18361979547421e-05	1.1785540678223e-05	0.79276619	0.929052272	Bacteria.Firmicutes.Clostridia.Clostridiales.Clostridiaceae_1.Clostridium_sensu_stricto_1	TSTD3
92337	ENSG00000280670	rs3748643	0.000460191	0.001005978	0.961743154	0.808085446	1.178754224	-0.778046841	-0.026872367	-0.086815493	0.319426227	0.225868451	0.558079605	0.355964094	0.005303689	0.002587061	0.89722284	0.929052272	Bacteria.Firmicutes.Clostridia.Clostridiales.Clostridiaceae_1.Clostridium_sensu_stricto_1	CCDC163
92338	ENSG00000284194	rs131816	0.936658805	0.759294976	0.398690485	0.754651543	-0.031372115	-0.07518961	0.461424096	-0.104881886	0.393241872	0.244360706	0.543135826	0.334194633	0.457694777	0.259513731	0.787005766	0.929052272	Bacteria.Firmicutes.Clostridia.Clostridiales.Clostridiaceae_1.Clostridium_sensu_stricto_1	SCO2
92339	ENSG00000284690	rs59362027	0.057766784	0.011323056	0.239301544	0.075865821	-0.329871976	0.971272437	0.313475799	-0.973019836	0.170773776	0.372596404	0.263951015	0.539369588	0.09739717	0.013840111	0.727183633	0.923768713	Bacteria.Firmicutes.Clostridia.Clostridiales.Clostridiaceae_1.Clostridium_sensu_stricto_1	CD300H
92340	ENSG00000284691	rs11761125	0.005156744	0.01264104	0.037783933	0.256685389	0.988398994	-0.526499612	-0.962361065	0.32495234	0.341407856	0.205277632	0.453834722	0.283968575	0.024767521	0.014887511	0.536929335	0.923768713	Bacteria.Firmicutes.Clostridia.Clostridiales.Clostridiaceae_1.Clostridium_sensu_stricto_1
92341	ENSG00000284713	rs72930627	0.677594732	0.169450315	0.212281275	0.578179586	-0.068494798	0.364761622	-0.302878676	0.213811472	0.164008722	0.262530432	0.240436773	0.382587002	0.386395897	0.087494446	0.711440313	0.929052272	Bacteria.Firmicutes.Clostridia.Clostridiales.Clostridiaceae_1.Clostridium_sensu_stricto_1	SMIM38
92342	ENSG00000284770	rs7526641	0.525017988	0.001260103	0.169687187	0.679641408	-0.069063424	0.686143463	-0.221720276	0.119398839	0.108067291	0.203474354	0.159668986	0.287834572	0.332992311	0.003020095	0.68664467	0.929052272	Bacteria.Firmicutes.Clostridia.Clostridiales.Clostridiaceae_1.Clostridium_sensu_stricto_1	TBCE
92343	ENSG00000284797	rs9305094	0.109809402	0.016042219	0.042181313	0.033888626	0.276019586	-0.460185743	0.493565227	-0.576658501	0.170253036	0.186120779	0.238140238	0.266083451	0.141469474	0.017566784	0.543001252	0.923513429	Bacteria.Firmicutes.Clostridia.Clostridiales.Clostridiaceae_1.Clostridium_sensu_stricto_1
92344	ENSG00000284922	rs376098301	0.030563777	0.119537016	0.209221969	0.739423704	0.575458989	-0.428428036	-0.533728555	0.139056524	0.260277358	0.27158798	0.420828826	0.416285351	0.069354304	0.06904759	0.707873681	0.929052272	Bacteria.Firmicutes.Clostridia.Clostridiales.Clostridiaceae_1.Clostridium_sensu_stricto_1	LRTOMT
92345	ENSG00000285053	rs7537	0.605081695	0.521374506	0.280233724	0.581409481	0.084120509	0.217263733	-0.261449316	-0.304628127	0.161883198	0.336986748	0.240111585	0.549767669	0.362138742	0.196896331	0.744655481	0.929052272	Bacteria.Firmicutes.Clostridia.Clostridiales.Clostridiaceae_1.Clostridium_sensu_stricto_1	TBCE
92346	ENSG00000285130	rs11144981	0.080933562	0.034018715	0.625444879	0.068662646	-0.295369913	0.478376648	-0.12722044	0.66323816	0.166604395	0.220900454	0.259378638	0.35824551	0.117172847	0.029254028	0.833810121	0.923513429	Bacteria.Firmicutes.Clostridia.Clostridiales.Clostridiaceae_1.Clostridium_sensu_stricto_1
92347	ENSG00000285188	rs999813	0.184308479	0.267005633	0.659347844	0.239212922	-0.330791888	0.272527238	-0.159845539	0.368984307	0.246516415	0.243415456	0.360951085	0.310630724	0.186282492	0.120859794	0.838624561	0.923768713	Bacteria.Firmicutes.Clostridia.Clostridiales.Clostridiaceae_1.Clostridium_sensu_stricto_1
92348	ENSG00000285269	rs12057033	0.011978419	0.001846138	0.820491965	0.590212404	-0.535488916	0.594537321	0.070714507	-0.138886191	0.207121565	0.183103452	0.310379968	0.256621214	0.041225452	0.003944771	0.874507804	0.929052272	Bacteria.Firmicutes.Clostridia.Clostridiales.Clostridiaceae_1.Clostridium_sensu_stricto_1
92349	ENSG00000285641	rs35138279	0.374140594	0.058283885	0.734689818	0.649514732	0.148370038	-0.518459879	-0.088030206	0.169719759	0.165794443	0.268974548	0.258645448	0.371742063	0.276455752	0.041863975	0.85596668	0.929052272	Bacteria.Firmicutes.Clostridia.Clostridiales.Clostridiaceae_1.Clostridium_sensu_stricto_1
92350	ENSG00000287725	rs4930260	0.249284894	0.069157503	0.348988737	0.781877023	-0.257176881	0.354050959	-0.33832539	0.080374503	0.221228379	0.191589396	0.358637683	0.289092804	0.221336264	0.047399079	0.763339928	0.929052272	Bacteria.Firmicutes.Clostridia.Clostridiales.Clostridiaceae_1.Clostridium_sensu_stricto_1
92351	ENSG00000001167	rs6900152	0.60020211	0.214826303	0.852103987	0.692916159	-0.100396661	0.330953965	0.04759715	-0.139483454	0.190618337	0.264206069	0.25428795	0.351643228	0.448867758	0.145601369	0.992115516	0.941861677	Bacteria.Firmicutes.Clostridia.Clostridiales.Family_XIII.Family_XIII_AD3011_group	NFYA
92352	ENSG00000001460	rs11249099	0.698469184	0.848716404	0.347040354	0.197851367	0.081968031	-0.044053542	0.2828277	-0.398517399	0.210657058	0.230022391	0.298590505	0.306316059	0.479475862	0.354071678	0.992115516	0.931608874	Bacteria.Firmicutes.Clostridia.Clostridiales.Family_XIII.Family_XIII_AD3011_group	STPG1
92353	ENSG00000001561	rs9367235	0.549913637	0.781945008	0.231755869	0.441813253	-0.253462942	0.072954278	0.611827814	-0.258085274	0.421717864	0.26248756	0.506844188	0.333499508	0.431537571	0.335043833	0.992115516	0.932523954	Bacteria.Firmicutes.Clostridia.Clostridiales.Family_XIII.Family_XIII_AD3011_group	ENPP4
92354	ENSG00000001617	rs7642692	0.541186694	0.325877279	0.738358246	0.814505181	-0.114901752	0.389682955	0.083010588	-0.133501219	0.187056749	0.393645426	0.24745282	0.566710069	0.428428793	0.190642062	0.992115516	0.941861677	Bacteria.Firmicutes.Clostridia.Clostridiales.Family_XIII.Family_XIII_AD3011_group	SEMA3F
92355	ENSG00000002016	rs76321248	0.47847163	0.299141293	0.761720797	0.763209018	0.145851941	-0.242005197	0.084778185	-0.11036088	0.204595423	0.231220627	0.278418916	0.364785135	0.40288622	0.181094081	0.992115516	0.941861677	Bacteria.Firmicutes.Clostridia.Clostridiales.Family_XIII.Family_XIII_AD3011_group	RAD52
92356	ENSG00000002549	rs3775927	0.45935026	0.530684015	0.719370876	0.771047174	0.304784434	-0.176888684	-0.186853362	-0.101521913	0.409466504	0.280625583	0.51779359	0.34741298	0.394472525	0.259887106	0.992115516	0.941861677	Bacteria.Firmicutes.Clostridia.Clostridiales.Family_XIII.Family_XIII_AD3011_group	LAP3
92357	ENSG00000002726	rs1049748	0.439571076	0.240639478	0.804790601	0.977379051	0.197717566	-0.271929937	0.084556592	0.00848898	0.254235761	0.229628446	0.340729999	0.298232455	0.388063282	0.15726512	0.992115516	0.95689108	Bacteria.Firmicutes.Clostridia.Clostridiales.Family_XIII.Family_XIII_AD3011_group	AOC1
92358	ENSG00000002919	rs1860866	0.010713991	0.007956686	0.006444267	0.003299566	-1.12066802	0.677945713	1.522005257	-0.997488826	0.426486718	0.247566823	0.540629164	0.326932374	0.05903442	0.016608995	0.992115516	0.931608874	Bacteria.Firmicutes.Clostridia.Clostridiales.Family_XIII.Family_XIII_AD3011_group	SNX11
92359	ENSG00000002933	rs741068	0.067099223	0.025280952	0.760062151	0.687378702	-0.603887916	0.525097241	0.13002287	-0.120532419	0.324291336	0.229308603	0.423959902	0.298185986	0.156812823	0.035113952	0.992115516	0.941861677	Bacteria.Firmicutes.Clostridia.Clostridiales.Family_XIII.Family_XIII_AD3011_group	TMEM176A
92360	ENSG00000003056	rs1805726	0.274965836	0.229457233	0.966866638	0.781206777	-0.274571694	0.318412945	0.014277486	-0.097084013	0.249388448	0.262464739	0.342395632	0.348095775	0.317146844	0.151854119	0.992200757	0.941861677	Bacteria.Firmicutes.Clostridia.Clostridiales.Family_XIII.Family_XIII_AD3011_group	M6PR
92361	ENSG00000003147	rs3807807	0.39231837	0.380976776	0.7077067	0.583573272	-0.3611091	0.297797027	-0.195446572	0.223262652	0.419331197	0.337602614	0.518993745	0.405249947	0.368758247	0.211866046	0.992115516	0.9345743	Bacteria.Firmicutes.Clostridia.Clostridiales.Family_XIII.Family_XIII_AD3011_group	ICA1
92362	ENSG00000003249	rs66701606	0.14359366	0.485624326	0.926897922	0.1365415	-0.300049948	0.212636252	-0.026935732	0.585818191	0.202679655	0.303206632	0.292446024	0.388616347	0.2300835	0.244955156	0.992115516	0.931608874	Bacteria.Firmicutes.Clostridia.Clostridiales.Family_XIII.Family_XIII_AD3011_group	DBNDD1
92363	ENSG00000003393	rs2302610	0.309196802	0.14978341	0.444584968	0.151015749	0.232663177	-0.43420832	-0.222756126	0.600318128	0.227004576	0.297905954	0.289610016	0.413138303	0.333137356	0.113936466	0.992115516	0.931608874	Bacteria.Firmicutes.Clostridia.Clostridiales.Family_XIII.Family_XIII_AD3011_group	ALS2
92364	ENSG00000004534	rs2856234	0.156541676	0.026274106	0.93912643	0.347014456	-0.295883627	0.389608455	0.021168055	-0.213949424	0.206423527	0.171330145	0.276115099	0.225861229	0.240518596	0.03594638	0.992115516	0.932523954	Bacteria.Firmicutes.Clostridia.Clostridiales.Family_XIII.Family_XIII_AD3011_group	RBM6
92365	ENSG00000004777	rs231235	0.247520846	0.131844396	0.763539281	0.848223283	0.237307109	-0.260502505	-0.077185277	-0.04725535	0.203368407	0.170701759	0.255494576	0.245928701	0.303693235	0.104790349	0.992115516	0.945121161	Bacteria.Firmicutes.Clostridia.Clostridiales.Family_XIII.Family_XIII_AD3011_group	ARHGAP33
92366	ENSG00000005100	rs9898942	0.584540088	0.239845523	0.762165216	0.465325572	-0.088079057	0.529324718	0.067694916	-0.371598535	0.160287175	0.446220611	0.22274466	0.505965876	0.442623356	0.157007642	0.992115516	0.932523954	Bacteria.Firmicutes.Clostridia.Clostridiales.Family_XIII.Family_XIII_AD3011_group	DHX33
92367	ENSG00000005156	rs1003918	0.01748162	0.003636794	0.375614492	0.185481197	0.550384878	-0.692269863	-0.294166245	0.402575561	0.225689179	0.229419832	0.329735012	0.300824854	0.078095155	0.009921897	0.992115516	0.931608874	Bacteria.Firmicutes.Clostridia.Clostridiales.Family_XIII.Family_XIII_AD3011_group	LIG3
92368	ENSG00000005194	rs498056	0.015231582	0.00418069	0.587050058	0.484645998	-0.684682747	0.58256234	0.197318379	-0.184618727	0.274666048	0.196215435	0.361500347	0.262663763	0.072884362	0.01097184	0.992115516	0.932523954	Bacteria.Firmicutes.Clostridia.Clostridiales.Family_XIII.Family_XIII_AD3011_group	CIAPIN1
92369	ENSG00000005206	rs11671	0.525532658	0.623042586	0.364049093	0.520188468	-0.209128316	0.105567418	0.426394904	-0.205105243	0.327642533	0.213743028	0.466470389	0.317221688	0.422173417	0.288458113	0.992115516	0.932523954	Bacteria.Firmicutes.Clostridia.Clostridiales.Family_XIII.Family_XIII_AD3011_group	SPPL2B
92370	ENSG00000005421	rs854571	0.000666735	0.000568752	0.496418795	0.417212235	1.328392929	-0.823149701	0.345652987	-0.253708405	0.37157856	0.227098013	0.505355034	0.310737226	0.010335792	0.00301808	0.992115516	0.932523954	Bacteria.Firmicutes.Clostridia.Clostridiales.Family_XIII.Family_XIII_AD3011_group	PON1
92371	ENSG00000005436	rs2901685	0.045695581	0.066164411	0.577960446	0.864310573	-0.565733084	0.492550341	0.198315347	-0.05865775	0.277687875	0.263571762	0.354653788	0.341893127	0.130388171	0.066562948	0.992115516	0.947353441	Bacteria.Firmicutes.Clostridia.Clostridiales.Family_XIII.Family_XIII_AD3011_group	GCFC2
92372	ENSG00000005469	rs6954473	0.000131962	5.67610638530549e-05	0.632926852	0.900034563	1.120287601	-0.839031899	-0.171765996	-0.032552247	0.275584068	0.194730326	0.357938709	0.25812696	0.00333726	0.000543017	0.992115516	0.953014681	Bacteria.Firmicutes.Clostridia.Clostridiales.Family_XIII.Family_XIII_AD3011_group	CROT
92373	ENSG00000005700	rs606270	0.039445141	0.011012651	0.862306448	0.673146461	0.563399077	-0.649151074	-0.061091048	0.129697062	0.26804767	0.248024008	0.350840876	0.306069066	0.121032003	0.02050609	0.992115516	0.941861677	Bacteria.Firmicutes.Clostridia.Clostridiales.Family_XIII.Family_XIII_AD3011_group	IBTK
92374	ENSG00000005844	rs8056929	0.954322344	0.432306465	0.500218959	0.359985904	0.009113822	0.275642765	-0.1437489	-0.402099188	0.158497905	0.348843339	0.212039263	0.436159806	0.550281725	0.228328895	0.992115516	0.932523954	Bacteria.Firmicutes.Clostridia.Clostridiales.Family_XIII.Family_XIII_AD3011_group	ITGAL
92375	ENSG00000005981	rs199555754	0.294616193	0.007773607	0.148362725	0.216635438	-0.186823114	0.808702703	-0.346255319	0.464795374	0.176819332	0.294396771	0.236720167	0.372536617	0.326620693	0.016299927	0.992115516	0.931608874	Bacteria.Firmicutes.Clostridia.Clostridiales.Family_XIII.Family_XIII_AD3011_group	ASB4
92376	ENSG00000006042	rs4795725	0.756215434	0.861144088	0.400938836	0.147108782	0.073390761	0.04595212	0.277329376	-0.487986703	0.235402586	0.261667256	0.328010143	0.332568054	0.498848014	0.356700568	0.992115516	0.931608874	Bacteria.Firmicutes.Clostridia.Clostridiales.Family_XIII.Family_XIII_AD3011_group	TMEM98
92377	ENSG00000006047	rs5412	0.826160437	0.265720608	0.82917018	0.967585988	-0.042932105	0.34467955	-0.055874612	0.017212291	0.194689241	0.3070262	0.257918811	0.421942578	0.51614071	0.167805957	0.992115516	0.956634469	Bacteria.Firmicutes.Clostridia.Clostridiales.Family_XIII.Family_XIII_AD3011_group	YBX2
92378	ENSG00000006128	rs7795107	0.718978378	0.061919756	0.707954428	0.427901762	0.064284196	-0.769219465	0.090666254	0.383363769	0.177879332	0.404930763	0.240971748	0.480536802	0.4868875	0.063393303	0.992115516	0.932523954	Bacteria.Firmicutes.Clostridia.Clostridiales.Family_XIII.Family_XIII_AD3011_group	TAC1
92379	ENSG00000006282	rs8076632	0.000289973	8.05467820365329e-08	0.33145831	0.063600745	0.866400281	-1.1225356	-0.284580874	0.482846029	0.226150184	0.185651677	0.290835802	0.255853787	0.005629492	2.91715020215154e-06	0.992115516	0.931608874	Bacteria.Firmicutes.Clostridia.Clostridiales.Family_XIII.Family_XIII_AD3011_group	SPATA20
92380	ENSG00000006432	rs731571	0.317131241	0.028584314	0.588346689	0.666550562	0.198860715	-0.596411459	0.152042403	0.163839558	0.197257411	0.266372631	0.279522757	0.378506135	0.336999804	0.038025111	0.992115516	0.941861677	Bacteria.Firmicutes.Clostridia.Clostridiales.Family_XIII.Family_XIII_AD3011_group	MAP3K9
92381	ENSG00000006652	rs10260414	0.009197285	0.000183772	0.298121296	0.127871204	-0.527291012	0.626810138	0.297118208	-0.349533594	0.196394646	0.157984345	0.28327399	0.226640906	0.05421844	0.001298664	0.992115516	0.931608874	Bacteria.Firmicutes.Clostridia.Clostridiales.Family_XIII.Family_XIII_AD3011_group	IFRD1
92382	ENSG00000006740	rs78654015	0.870429329	0.698795942	0.737234773	0.500064462	0.029930375	-0.199194058	-0.08255646	0.432235931	0.182771344	0.51251148	0.245005799	0.637346375	0.528074421	0.31062514	0.992115516	0.932523954	Bacteria.Firmicutes.Clostridia.Clostridiales.Family_XIII.Family_XIII_AD3011_group	ARHGAP44
92383	ENSG00000006744	rs1044564	0.087926452	0.011703924	0.9856812	0.426916853	-0.532124836	0.60937811	0.007862635	-0.259333189	0.307141896	0.234899436	0.436422751	0.324372206	0.179516062	0.021248125	0.998070431	0.932523954	Bacteria.Firmicutes.Clostridia.Clostridiales.Family_XIII.Family_XIII_AD3011_group	ELAC2
92384	ENSG00000006747	rs3173628	0.678870671	0.611754624	0.28518613	0.230959632	0.131718943	-0.132767118	0.431828412	-0.402737471	0.316726553	0.26030989	0.400723897	0.333056489	0.473784643	0.285513163	0.992115516	0.931608874	Bacteria.Firmicutes.Clostridia.Clostridiales.Family_XIII.Family_XIII_AD3011_group	SCIN
92385	ENSG00000007062	rs10034719	0.072776082	0.047920615	0.750895485	0.40555914	-0.43413007	0.471561808	-0.104044045	0.260194415	0.23803271	0.2338921	0.326354869	0.310798757	0.162843198	0.053298961	0.992115516	0.932523954	Bacteria.Firmicutes.Clostridia.Clostridiales.Family_XIII.Family_XIII_AD3011_group	PROM1
92386	ENSG00000007129	rs3745936	0.11381509	0.069600568	0.176351353	0.447138323	0.287337356	-0.492152861	-0.342718958	0.258689719	0.179265764	0.266755992	0.250718661	0.338229846	0.206485582	0.068486328	0.992115516	0.932523954	Bacteria.Firmicutes.Clostridia.Clostridiales.Family_XIII.Family_XIII_AD3011_group	CEACAM21
92387	ENSG00000007168	rs6628	0.798574228	0.773886844	0.822330052	0.974706577	0.052190506	-0.069750809	-0.061854509	0.011465931	0.203677655	0.241775836	0.274349986	0.360244241	0.509948828	0.332895141	0.992115516	0.95689108	Bacteria.Firmicutes.Clostridia.Clostridiales.Family_XIII.Family_XIII_AD3011_group	PAFAH1B1
92388	ENSG00000007237	rs8071183	0.139806622	0.071297679	0.106439389	0.090867652	0.509561909	-0.410133644	-0.710852209	0.529261043	0.340890301	0.223681076	0.434210348	0.308371156	0.226711726	0.069553586	0.992115516	0.931608874	Bacteria.Firmicutes.Clostridia.Clostridiales.Family_XIII.Family_XIII_AD3011_group	GAS7
92389	ENSG00000007341	rs6700673	2.09905720603404e-09	8.3194603649863e-11	0.786274583	0.920350543	-1.250036171	1.09664764	0.069358648	-0.019925375	0.179780874	0.141613241	0.25473865	0.198496755	1.21298470124963e-06	1.48054572999994e-08	0.992115516	0.955740042	Bacteria.Firmicutes.Clostridia.Clostridiales.Family_XIII.Family_XIII_AD3011_group	ST7L
92390	ENSG00000007933	rs6608458	0.926384657	0.918425017	0.964229859	0.644386451	0.051437469	0.035446048	-0.02972553	-0.199045799	0.554560728	0.344749975	0.660282483	0.42922263	0.545210855	0.372063256	0.992115516	0.941861677	Bacteria.Firmicutes.Clostridia.Clostridiales.Family_XIII.Family_XIII_AD3011_group	FMO3
92391	ENSG00000008018	rs12717	0.234720547	0.369875483	0.073752779	0.059102535	-0.313149511	0.197883939	0.599172249	-0.57887824	0.261085187	0.219147611	0.329671677	0.301321442	0.295324452	0.207420247	0.992115516	0.931608874	Bacteria.Firmicutes.Clostridia.Clostridiales.Family_XIII.Family_XIII_AD3011_group	PSMB1
92392	ENSG00000008118	rs9430001	0.225727168	0.04070833	0.907090949	0.256413714	-0.271674701	0.479112518	0.036893769	-0.351050245	0.222129139	0.229445464	0.314888536	0.306598014	0.289622538	0.047558943	0.992115516	0.931647413	Bacteria.Firmicutes.Clostridia.Clostridiales.Family_XIII.Family_XIII_AD3011_group	CAMK1G
92393	ENSG00000008130	rs4648629	0.934742612	0.563848884	0.315331538	0.709021954	-0.023909907	-0.144406514	0.413484027	-0.13521611	0.290885217	0.248931344	0.408616025	0.360759124	0.546430275	0.269581872	0.992115516	0.941861677	Bacteria.Firmicutes.Clostridia.Clostridiales.Family_XIII.Family_XIII_AD3011_group	NADK
92394	ENSG00000008311	rs279703	0.32355409	0.609341608	0.515828153	0.658290261	-0.163403605	0.11936721	0.162088148	-0.146265203	0.164268539	0.232457327	0.248083591	0.329192152	0.338790689	0.284613452	0.992115516	0.941861677	Bacteria.Firmicutes.Clostridia.Clostridiales.Family_XIII.Family_XIII_AD3011_group	AASS
92395	ENSG00000008382	rs4807565	0.219399871	0.496273851	0.879074911	0.249885054	-0.281180593	0.166234517	-0.046921731	0.355503506	0.226741924	0.24295777	0.307196027	0.306202666	0.28484707	0.248613644	0.992115516	0.931647413	Bacteria.Firmicutes.Clostridia.Clostridiales.Family_XIII.Family_XIII_AD3011_group	MPND
92396	ENSG00000008869	rs17498825	0.388713047	0.159840074	0.744450756	0.437868867	0.173045499	-0.268052885	0.086683918	-0.226544076	0.199414136	0.188519228	0.264800302	0.290216276	0.367030207	0.119791059	0.992115516	0.932523954	Bacteria.Firmicutes.Clostridia.Clostridiales.Family_XIII.Family_XIII_AD3011_group	HEATR5B
92397	ENSG00000008952	rs12636720	0.615512845	0.753383587	0.594293842	0.883092218	-0.148479785	0.088691705	0.197350032	-0.052651792	0.294224589	0.281103888	0.368696522	0.356648346	0.453884806	0.32667125	0.992115516	0.950351534	Bacteria.Firmicutes.Clostridia.Clostridiales.Family_XIII.Family_XIII_AD3011_group	SEC62
92398	ENSG00000008988	rs2976045	0.752353229	0.462520677	0.338538724	0.604652248	-0.058995462	0.212485039	-0.257979278	0.193819893	0.186178399	0.287500406	0.267568708	0.37254667	0.497265564	0.237266841	0.992115516	0.9345743	Bacteria.Firmicutes.Clostridia.Clostridiales.Family_XIII.Family_XIII_AD3011_group	RPS20
92399	ENSG00000009307	rs6692870	0.481882387	0.53075888	0.501417291	0.633982759	-0.405808343	0.221384207	0.501824094	-0.216612163	0.57370881	0.35127982	0.742305784	0.452800667	0.40444663	0.259887106	0.992115516	0.941861677	Bacteria.Firmicutes.Clostridia.Clostridiales.Family_XIII.Family_XIII_AD3011_group	CSDE1
92400	ENSG00000009765	rs74756065	0.612739516	0.650140241	0.539080222	0.672388126	0.112586387	0.136947909	-0.182006341	-0.193467329	0.221355864	0.300536601	0.294760143	0.455435609	0.453449417	0.29645612	0.992115516	0.941861677	Bacteria.Firmicutes.Clostridia.Clostridiales.Family_XIII.Family_XIII_AD3011_group	IYD
92401	ENSG00000010030	rs2234064	0.052434774	0.014931838	0.825214139	0.660552498	-0.578830222	0.502155661	-0.085010264	-0.119244877	0.29297198	0.200820097	0.383384071	0.27029112	0.139703288	0.024824165	0.992115516	0.941861677	Bacteria.Firmicutes.Clostridia.Clostridiales.Family_XIII.Family_XIII_AD3011_group	ETV7
92402	ENSG00000010072	rs722302	0.177951776	0.258031603	0.073481631	0.157764355	-0.533736663	0.31125465	0.837718666	-0.489432717	0.391925003	0.272776776	0.460478353	0.342476546	0.256349478	0.164526236	0.992115516	0.931608874	Bacteria.Firmicutes.Clostridia.Clostridiales.Family_XIII.Family_XIII_AD3011_group	SPRTN
92403	ENSG00000010165	rs6695502	0.814306193	0.460619976	0.280739081	0.451102282	0.046347891	0.179488242	-0.28932329	0.262399008	0.196531056	0.241821962	0.265992521	0.346105073	0.514134565	0.236878972	0.992115516	0.932523954	Bacteria.Firmicutes.Clostridia.Clostridiales.Family_XIII.Family_XIII_AD3011_group	METTL13
92404	ENSG00000010626	rs2238116	0.011603974	0.000171429	0.01327859	0.018508946	-0.349232101	0.797903767	-0.492320598	0.631231124	0.134450964	0.200069437	0.19337555	0.261266873	0.061471726	0.001224191	0.992115516	0.931608874	Bacteria.Firmicutes.Clostridia.Clostridiales.Family_XIII.Family_XIII_AD3011_group	LRRC23
92405	ENSG00000010704	rs1150658	0.742822102	0.30308478	0.13802753	0.62402041	0.062094528	0.272281368	-0.395808713	0.193803413	0.18843925	0.262296335	0.26358076	0.393503768	0.492987436	0.182870038	0.992115516	0.939793952	Bacteria.Firmicutes.Clostridia.Clostridiales.Family_XIII.Family_XIII_AD3011_group	HFE
92406	ENSG00000011105	rs9919727	0.106953701	0.116061205	0.383684717	0.11058132	0.461338612	-0.305776066	0.343991449	-0.428823769	0.282222162	0.191976258	0.392210152	0.265090741	0.201061497	0.095967363	0.992115516	0.931608874	Bacteria.Firmicutes.Clostridia.Clostridiales.Family_XIII.Family_XIII_AD3011_group	TSPAN9
92407	ENSG00000011295	rs11657912	0.016054466	0.015305829	0.93158145	0.932705844	-0.541459127	0.474399131	-0.028595031	-0.022301754	0.219018058	0.190453967	0.33177282	0.263089545	0.074774991	0.025254159	0.992115516	0.956634469	Bacteria.Firmicutes.Clostridia.Clostridiales.Family_XIII.Family_XIII_AD3011_group	TTC19
92408	ENSG00000011376	rs17077990	0.327506835	0.076416671	0.273070774	0.296370052	0.192920505	-0.370465891	0.287306281	-0.296769047	0.195544695	0.205753769	0.259916886	0.281908638	0.341003951	0.072544446	0.992115516	0.931647413	Bacteria.Firmicutes.Clostridia.Clostridiales.Family_XIII.Family_XIII_AD3011_group	LARS2
92409	ENSG00000011523	rs1420183	0.375808177	0.356383152	0.375247813	0.319298072	-0.26337073	0.202313306	0.363262932	-0.30416935	0.295336414	0.217801275	0.406871958	0.303081458	0.362260027	0.20264843	0.992115516	0.932523954	Bacteria.Firmicutes.Clostridia.Clostridiales.Family_XIII.Family_XIII_AD3011_group	CEP68
92410	ENSG00000011638	rs909083	0.465179543	0.402384051	0.848281649	0.768297748	-0.336444124	0.22781438	-0.112749384	0.106100659	0.457949393	0.270279488	0.587004668	0.358645855	0.396978227	0.218650866	0.992115516	0.941861677	Bacteria.Firmicutes.Clostridia.Clostridiales.Family_XIII.Family_XIII_AD3011_group	LDAF1
92411	ENSG00000012061	rs12979410	0.175453366	0.192707501	0.577224592	0.183172625	0.238975783	-0.326626685	-0.130614331	-0.487171031	0.174456456	0.248146328	0.233129505	0.362102655	0.254057751	0.13644687	0.992115516	0.931608874	Bacteria.Firmicutes.Clostridia.Clostridiales.Family_XIII.Family_XIII_AD3011_group	ERCC1
92412	ENSG00000012779	rs7918542	0.071815745	0.235662974	0.165590837	0.612837368	0.322797674	-0.269687308	-0.323112894	-0.158507266	0.176379406	0.225307044	0.230420367	0.311726828	0.162202323	0.154969933	0.992115516	0.938299601	Bacteria.Firmicutes.Clostridia.Clostridiales.Family_XIII.Family_XIII_AD3011_group	ALOX5
92413	ENSG00000013288	rs4689486	0.569428049	0.234134845	0.22929149	0.288036132	0.091251849	-0.533538341	0.282345555	-0.561914245	0.159586333	0.444269494	0.232650991	0.524559965	0.437551896	0.154245112	0.992115516	0.931647413	Bacteria.Firmicutes.Clostridia.Clostridiales.Family_XIII.Family_XIII_AD3011_group	MAN2B2
92414	ENSG00000013364	rs112178731	0.192497584	0.015626572	0.934087988	0.447643266	0.252222618	-0.520572541	-0.021909805	0.230458328	0.191528137	0.209672651	0.263898759	0.301654708	0.267599803	0.025556518	0.992115516	0.932523954	Bacteria.Firmicutes.Clostridia.Clostridiales.Family_XIII.Family_XIII_AD3011_group	MVP
92415	ENSG00000013561	rs187542	0.072109003	0.031304011	0.771877921	0.558166305	0.795006144	-0.568039803	-0.182414463	0.217288894	0.43485756	0.258099127	0.626571186	0.369159212	0.162286786	0.039885048	0.992115516	0.933206073	Bacteria.Firmicutes.Clostridia.Clostridiales.Family_XIII.Family_XIII_AD3011_group	RNF14
92416	ENSG00000013573	rs1046458	1.83132628992869e-08	2.28041246075247e-10	0.549970434	0.788322795	1.129342565	-1.046704244	-0.154459474	0.056855447	0.175982815	0.139608739	0.257030156	0.210888931	3.62389660327992e-06	2.35969546523224e-08	0.992115516	0.941861677	Bacteria.Firmicutes.Clostridia.Clostridiales.Family_XIII.Family_XIII_AD3011_group	DDX11
92417	ENSG00000014138	rs655433	0.065484211	0.016229434	0.101188295	0.295626376	0.312159919	-0.52522555	-0.365955052	0.350975145	0.166610934	0.212817602	0.220097219	0.332883105	0.155818035	0.026036717	0.992115516	0.931647413	Bacteria.Firmicutes.Clostridia.Clostridiales.Family_XIII.Family_XIII_AD3011_group	POLA2
92418	ENSG00000014164	rs6558369	0.00583836	0.000292874	0.498442144	0.497449832	0.591670777	-0.727238953	-0.181552426	0.187569906	0.207547002	0.189974998	0.266691312	0.274893003	0.040204278	0.00179965	0.992115516	0.932523954	Bacteria.Firmicutes.Clostridia.Clostridiales.Family_XIII.Family_XIII_AD3011_group	ZC3H3
92419	ENSG00000014216	rs11605576	0.792102794	0.260939361	0.562584626	0.675163974	-0.043664801	0.222091237	-0.14005536	0.112705063	0.164979608	0.195839266	0.240647855	0.267725561	0.508002639	0.165723806	0.992115516	0.941861677	Bacteria.Firmicutes.Clostridia.Clostridiales.Family_XIII.Family_XIII_AD3011_group	CAPN1
92420	ENSG00000015133	rs12587463	0.220462742	0.160701804	0.390851281	0.667201902	-0.227191969	0.548326872	0.214441462	-0.223219249	0.183633525	0.386441424	0.248241555	0.516762139	0.285691326	0.120221165	0.992115516	0.941861677	Bacteria.Firmicutes.Clostridia.Clostridiales.Family_XIII.Family_XIII_AD3011_group	CCDC88C
92421	ENSG00000015413	rs2052868	0.988202801	0.900553053	0.437759724	0.317355301	-0.003080939	-0.035056111	0.226250021	-0.365887107	0.207566751	0.279438774	0.289770215	0.363106542	0.557687043	0.368429133	0.992115516	0.932523954	Bacteria.Firmicutes.Clostridia.Clostridiales.Family_XIII.Family_XIII_AD3011_group	DPEP1
92422	ENSG00000015479	rs7305	0.263548561	0.322561571	0.974820454	0.806636394	-0.239115337	0.160126268	-0.009844952	0.054960406	0.212018522	0.160641507	0.310714607	0.223627399	0.311678167	0.189403713	0.993091882	0.941861677	Bacteria.Firmicutes.Clostridia.Clostridiales.Family_XIII.Family_XIII_AD3011_group	MATR3
92423	ENSG00000015532	rs6504649	0.396536289	0.397345111	0.657380054	0.505521955	0.197529748	-0.215317101	0.139466071	-0.225559317	0.231444726	0.252721076	0.312997788	0.336886536	0.37102201	0.217023836	0.992115516	0.932523954	Bacteria.Firmicutes.Clostridia.Clostridiales.Family_XIII.Family_XIII_AD3011_group	XYLT2
92424	ENSG00000016391	rs6445607	0.150237401	0.132079684	0.228436133	0.324795685	0.41455972	-0.338702061	0.583170391	-0.327011637	0.284747369	0.222081819	0.479636682	0.329593637	0.236607571	0.104798997	0.992115516	0.932523954	Bacteria.Firmicutes.Clostridia.Clostridiales.Family_XIII.Family_XIII_AD3011_group	CHDH
92425	ENSG00000018236	rs553321	0.942233488	0.556069658	0.885873361	0.332793554	0.011865933	0.155131548	-0.03433011	-0.355112004	0.163119829	0.262156587	0.238250737	0.363928135	0.547339003	0.267163826	0.992115516	0.932523954	Bacteria.Firmicutes.Clostridia.Clostridiales.Family_XIII.Family_XIII_AD3011_group	CNTN1
92426	ENSG00000018699	rs3820915	0.272090167	0.243729918	0.094931621	0.094973604	0.390040684	-0.2830596	-0.806440705	0.549381855	0.352129884	0.240617393	0.475879467	0.324231503	0.316111797	0.158832718	0.992115516	0.931608874	Bacteria.Firmicutes.Clostridia.Clostridiales.Family_XIII.Family_XIII_AD3011_group	TTC27
92427	ENSG00000019169	rs1813376	0.539087278	0.977632366	0.326977814	0.503815426	0.104725646	0.011036087	-0.237163855	-0.328416173	0.169606643	0.392108811	0.240125159	0.488542214	0.427908321	0.38743269	0.992115516	0.932523954	Bacteria.Firmicutes.Clostridia.Clostridiales.Family_XIII.Family_XIII_AD3011_group	MARCO
92428	ENSG00000019505	rs7481764	0.712980511	0.902766549	0.351465121	0.263439901	0.175440282	-0.033806125	0.714896724	-0.478178533	0.47484678	0.275641844	0.761749137	0.423893396	0.484976374	0.368978971	0.992115516	0.931647413	Bacteria.Firmicutes.Clostridia.Clostridiales.Family_XIII.Family_XIII_AD3011_group	SYT13
92429	ENSG00000020922	rs11020802	0.641157859	0.42103084	0.361475902	0.441602851	-0.090733057	0.174718098	-0.238034877	0.218480228	0.193762175	0.215764426	0.259005599	0.282190939	0.461491828	0.224571547	0.992115516	0.932523954	Bacteria.Firmicutes.Clostridia.Clostridiales.Family_XIII.Family_XIII_AD3011_group	MRE11
92430	ENSG00000021488	rs6510301	0.918646454	0.385386013	0.335275492	0.174536249	-0.022699364	0.224603869	-0.281457984	0.531809219	0.221378193	0.257011033	0.289941196	0.387393594	0.543337084	0.213335345	0.992115516	0.931608874	Bacteria.Firmicutes.Clostridia.Clostridiales.Family_XIII.Family_XIII_AD3011_group	SLC7A9
92431	ENSG00000021574	rs9789593	0.446752408	0.125212099	0.428643306	0.696400961	-0.19043855	0.477680837	-0.259849793	0.16071734	0.248780962	0.307530426	0.326241104	0.410079166	0.390483686	0.100997483	0.992115516	0.941861677	Bacteria.Firmicutes.Clostridia.Clostridiales.Family_XIII.Family_XIII_AD3011_group	SPAST
92432	ENSG00000022277	rs6999	0.693860256	0.895874264	0.13138453	0.120012169	0.089178196	0.026752383	-0.446643132	0.482882864	0.22555304	0.203613699	0.292321144	0.306508512	0.477740515	0.366929466	0.992115516	0.931608874	Bacteria.Firmicutes.Clostridia.Clostridiales.Family_XIII.Family_XIII_AD3011_group	RTF2
92433	ENSG00000022556	rs4422092	0.001735556	4.86273442289078e-05	0.513304895	0.198008328	-0.767485158	0.902969171	0.205707024	-0.361975333	0.23488951	0.207454334	0.312954615	0.278327048	0.020601361	0.000482501	0.992115516	0.931608874	Bacteria.Firmicutes.Clostridia.Clostridiales.Family_XIII.Family_XIII_AD3011_group	NLRP2
92434	ENSG00000023191	rs12786555	0.793223298	0.221379353	0.114139086	0.754888496	-0.044430263	-0.669992327	0.389573212	-0.196199562	0.16880325	0.542626531	0.243271375	0.625793281	0.508407328	0.148063922	0.992115516	0.941861677	Bacteria.Firmicutes.Clostridia.Clostridiales.Family_XIII.Family_XIII_AD3011_group	RNH1
92435	ENSG00000023228	rs4147713	0.939375415	0.819836094	0.90359453	0.918317045	0.021273372	-0.051205456	0.044689281	0.030177946	0.278630767	0.223918151	0.367524206	0.293122793	0.546592367	0.345555724	0.992115516	0.955740042	Bacteria.Firmicutes.Clostridia.Clostridiales.Family_XIII.Family_XIII_AD3011_group	NDUFS1
92436	ENSG00000023516	rs9533065	0.389767716	0.472260256	0.933036063	0.413000029	-0.15287352	0.197715688	-0.02017351	0.326710801	0.17656286	0.27345746	0.239159471	0.396533882	0.367524875	0.240590837	0.992115516	0.932523954	Bacteria.Firmicutes.Clostridia.Clostridiales.Family_XIII.Family_XIII_AD3011_group	AKAP11
92437	ENSG00000023572	rs4657845	0.01314754	0.021560257	0.253787325	0.474467918	-1.194081068	0.658296733	0.694633043	-0.263690369	0.468314064	0.279549308	0.603296699	0.366537731	0.066218427	0.031517435	0.992115516	0.932523954	Bacteria.Firmicutes.Clostridia.Clostridiales.Family_XIII.Family_XIII_AD3011_group	GLRX2
92438	ENSG00000023909	rs6541405	0.203050894	0.38449445	0.263005932	0.785227563	0.254979199	-0.25836889	-0.303314279	0.102645471	0.198293335	0.295090561	0.268633896	0.375108879	0.273714396	0.213079621	0.992115516	0.941861677	Bacteria.Firmicutes.Clostridia.Clostridiales.Family_XIII.Family_XIII_AD3011_group	GCLM
92439	ENSG00000024862	rs12205733	0.445022162	0.795491902	0.674185635	0.734568252	0.177547055	-0.086446203	-0.131113555	-0.143832066	0.231055491	0.332163196	0.310460677	0.422398052	0.390483686	0.338951135	0.992115516	0.941861677	Bacteria.Firmicutes.Clostridia.Clostridiales.Family_XIII.Family_XIII_AD3011_group	CCDC28A
92440	ENSG00000025039	rs10455509	0.386841995	0.063250737	0.526698577	0.638694679	-0.152506801	0.474289965	-0.148754429	0.163695234	0.175050242	0.250978729	0.233714147	0.34700573	0.366074119	0.064450992	0.992115516	0.941861677	Bacteria.Firmicutes.Clostridia.Clostridiales.Family_XIII.Family_XIII_AD3011_group	RRAGD
92441	ENSG00000025156	rs556439	0.075101196	0.063339748	0.334764915	0.23462396	-0.688912624	0.439695925	0.5029108	-0.38181673	0.380859134	0.232753222	0.517517701	0.318269358	0.165721906	0.064482523	0.992115516	0.931608874	Bacteria.Firmicutes.Clostridia.Clostridiales.Family_XIII.Family_XIII_AD3011_group	HSF2
92442	ENSG00000025772	rs2234197	0.185405535	0.011754059	0.926502908	0.799118698	0.246757415	-0.711227768	-0.022992216	0.088872922	0.184357481	0.274331731	0.248285045	0.347794928	0.262263606	0.021284746	0.992115516	0.941861677	Bacteria.Firmicutes.Clostridia.Clostridiales.Family_XIII.Family_XIII_AD3011_group	TOMM34
92443	ENSG00000026297	rs2769345	0.092381834	0.026076686	0.764891534	0.325210875	-0.479575852	0.464995072	0.107831652	-0.258759475	0.280758625	0.204201523	0.359055894	0.261028161	0.184219348	0.035875223	0.992115516	0.932523954	Bacteria.Firmicutes.Clostridia.Clostridiales.Family_XIII.Family_XIII_AD3011_group	RNASET2
92444	ENSG00000026950	rs4711109	0.930401915	0.500859672	0.355617927	0.823368269	-0.015847884	0.182067443	-0.23052961	0.07633307	0.180750316	0.268965077	0.247780545	0.340592845	0.546043934	0.250028344	0.992115516	0.941861677	Bacteria.Firmicutes.Clostridia.Clostridiales.Family_XIII.Family_XIII_AD3011_group	BTN3A1
92445	ENSG00000027001	rs2077440	0.617273836	0.547374929	0.078376026	0.036216952	-0.092143595	0.134852408	0.431265377	-0.615880727	0.183505951	0.222946502	0.241149416	0.28796069	0.45404255	0.265295312	0.992115516	0.931608874	Bacteria.Firmicutes.Clostridia.Clostridiales.Family_XIII.Family_XIII_AD3011_group	MIPEP
92446	ENSG00000028203	rs4468424	0.60049803	0.641996309	0.072032739	0.005826177	-0.089922059	-0.114736713	0.413190753	-1.050872516	0.170869706	0.245640679	0.225947665	0.368529563	0.448867758	0.294410635	0.992115516	0.931608874	Bacteria.Firmicutes.Clostridia.Clostridiales.Family_XIII.Family_XIII_AD3011_group	VEZT
92447	ENSG00000028310	rs28567708	0.379688241	0.157056261	0.780110924	0.264835074	-0.14381218	0.579574895	0.061364256	-0.616031589	0.162592089	0.404851037	0.218896298	0.547709695	0.363800457	0.118132545	0.992115516	0.931647413	Bacteria.Firmicutes.Clostridia.Clostridiales.Family_XIII.Family_XIII_AD3011_group	BRD9
92448	ENSG00000028528	rs12591947	0.04360505	0.031209627	0.179773964	0.148322331	0.759239286	-0.574464933	-0.638993148	0.478306149	0.368922292	0.260867455	0.471214773	0.326964673	0.12775736	0.039869988	0.992115516	0.931608874	Bacteria.Firmicutes.Clostridia.Clostridiales.Family_XIII.Family_XIII_AD3011_group	SNX1
92449	ENSG00000029639	rs9397803	0.031094084	0.021146682	0.189733589	0.265296491	0.645578468	-0.528955422	-0.498271802	0.322940261	0.292952331	0.223880131	0.375988214	0.28740415	0.10606103	0.031132767	0.992115516	0.931647413	Bacteria.Firmicutes.Clostridia.Clostridiales.Family_XIII.Family_XIII_AD3011_group	TFB1M
92450	ENSG00000029725	rs1968058	0.721521346	0.747890647	0.812272337	0.68024308	-0.114543202	0.092640632	0.100567908	-0.146121164	0.319974741	0.287000051	0.421734116	0.352956733	0.4868875	0.325688037	0.992115516	0.941861677	Bacteria.Firmicutes.Clostridia.Clostridiales.Family_XIII.Family_XIII_AD3011_group	RABEP1
92451	ENSG00000030582	rs9895894	0.32139646	0.487668319	0.416060668	0.945024388	-0.195026923	0.274812207	0.214145665	0.037200821	0.195180359	0.393715187	0.26163086	0.537403089	0.33786172	0.245729492	0.992115516	0.956634469	Bacteria.Firmicutes.Clostridia.Clostridiales.Family_XIII.Family_XIII_AD3011_group	GRN
92452	ENSG00000031691	rs1471539	0.044107903	0.019376431	0.488878804	0.417320188	-0.433850523	0.630868874	-0.196057723	0.269690591	0.211331552	0.26310566	0.28167179	0.33038886	0.128505657	0.029547501	0.992115516	0.932523954	Bacteria.Firmicutes.Clostridia.Clostridiales.Family_XIII.Family_XIII_AD3011_group	CENPQ
92453	ENSG00000032742	rs17056099	0.396130214	0.098238781	0.866185032	0.764319156	-0.20178671	0.468791218	-0.050166687	-0.111140396	0.23622826	0.279450798	0.296538705	0.369146567	0.370998196	0.086252086	0.992115516	0.941861677	Bacteria.Firmicutes.Clostridia.Clostridiales.Family_XIII.Family_XIII_AD3011_group	IFT88
92454	ENSG00000033178	rs7657708	0.311046724	0.382253077	0.925202906	0.616221119	0.269427457	-0.240020219	-0.033923223	-0.17654309	0.263889798	0.272837743	0.35993969	0.350538334	0.333517119	0.212168581	0.992115516	0.939675948	Bacteria.Firmicutes.Clostridia.Clostridiales.Family_XIII.Family_XIII_AD3011_group	UBA6
92455	ENSG00000034239	rs3750259	0.001325975	0.000379017	0.172625587	0.156372394	0.937285213	-0.801118254	-0.488263579	0.389444774	0.279319812	0.213645464	0.354074036	0.271583824	0.017002618	0.00224717	0.992115516	0.931608874	Bacteria.Firmicutes.Clostridia.Clostridiales.Family_XIII.Family_XIII_AD3011_group	CLXN
92456	ENSG00000034677	rs10111624	0.812550825	0.616777227	0.933620077	0.486206573	0.051556628	-0.114215626	0.023040877	-0.221366599	0.216531502	0.227141664	0.275561444	0.316078859	0.513194547	0.286432432	0.992115516	0.932523954	Bacteria.Firmicutes.Clostridia.Clostridiales.Family_XIII.Family_XIII_AD3011_group	RNF19A
92457	ENSG00000035115	rs62114506	0.000171691	2.05898753068749e-08	0.989778541	0.339810078	0.635248615	-0.973796872	-0.002664278	-0.225832829	0.159302662	0.152437643	0.207168737	0.234849084	0.003760734	1.00099729545408e-06	0.998414233	0.932523954	Bacteria.Firmicutes.Clostridia.Clostridiales.Family_XIII.Family_XIII_AD3011_group	SH3YL1
92458	ENSG00000035141	rs2279159	0.142295667	0.064929931	0.824184297	0.293142746	0.352968056	-0.419911715	0.067189741	-0.33217	0.237639259	0.223647998	0.301211244	0.313417115	0.229618043	0.065685954	0.992115516	0.931647413	Bacteria.Firmicutes.Clostridia.Clostridiales.Family_XIII.Family_XIII_AD3011_group	FAM136A
92459	ENSG00000036054	rs4928170	0.790019609	0.928802223	0.302538845	0.209190049	0.065883047	-0.02339867	-0.326482517	0.431384537	0.246398024	0.260857606	0.314151987	0.340109532	0.507763981	0.374382691	0.992115516	0.931608874	Bacteria.Firmicutes.Clostridia.Clostridiales.Family_XIII.Family_XIII_AD3011_group	TBC1D23
92460	ENSG00000036257	rs11690350	0.361501033	0.48790201	0.893266244	0.959766513	-0.236267996	0.217904699	0.048214886	-0.019684725	0.257096601	0.312353829	0.357945883	0.38870757	0.355895469	0.245761763	0.992115516	0.956634469	Bacteria.Firmicutes.Clostridia.Clostridiales.Family_XIII.Family_XIII_AD3011_group	CUL3
92461	ENSG00000036448	rs28718089	0.007918991	0.000704436	0.848969539	0.61680506	-0.820709937	0.785845483	-0.068771092	0.141815716	0.299509475	0.220884007	0.359692657	0.282052544	0.04939932	0.003495055	0.992115516	0.939675948	Bacteria.Firmicutes.Clostridia.Clostridiales.Family_XIII.Family_XIII_AD3011_group	MYOM2
92462	ENSG00000036565	rs2270641	0.089161236	0.03439318	0.282133901	0.139542489	-0.4129335	0.508941569	-0.327570743	0.425135304	0.239291144	0.235522544	0.30203793	0.284217101	0.180898686	0.042259963	0.992115516	0.931608874	Bacteria.Firmicutes.Clostridia.Clostridiales.Family_XIII.Family_XIII_AD3011_group	SLC18A1
92463	ENSG00000036828	rs6438714	0.00707889	0.010343249	0.074842966	0.09768644	1.532327081	-0.814450196	-1.54636498	0.791867954	0.550961098	0.308394632	0.854117113	0.471247442	0.04595265	0.019664034	0.992115516	0.931608874	Bacteria.Firmicutes.Clostridia.Clostridiales.Family_XIII.Family_XIII_AD3011_group	CASR
92464	ENSG00000037757	rs8109392	0.043878604	0.037285743	0.275137565	0.147601311	0.43631894	-0.420081344	0.317766692	-0.385657273	0.212296224	0.197569896	0.288725905	0.263154792	0.128197209	0.044937501	0.992115516	0.931608874	Bacteria.Firmicutes.Clostridia.Clostridiales.Family_XIII.Family_XIII_AD3011_group	MRI1
92465	ENSG00000037965	rs11170778	0.852772038	0.245704056	0.063068471	0.376801023	-0.0302439	0.464549567	-0.413213137	0.41760029	0.162320047	0.396567775	0.218503791	0.469266101	0.523787005	0.159492685	0.992115516	0.932523954	Bacteria.Firmicutes.Clostridia.Clostridiales.Family_XIII.Family_XIII_AD3011_group	HOXC8
92466	ENSG00000038002	rs11131799	0.016412304	0.013515677	0.50297066	0.387402066	-0.857910615	0.588427286	-0.321995516	0.276680369	0.348239961	0.231745032	0.478040648	0.317956107	0.075930908	0.023242753	0.992115516	0.932523954	Bacteria.Firmicutes.Clostridia.Clostridiales.Family_XIII.Family_XIII_AD3011_group	AGA
92467	ENSG00000038274	rs7728548	0.005984127	0.005749218	0.398040697	0.276200644	-1.23783144	0.757788519	0.514557258	-0.390958624	0.435559919	0.265305028	0.60483977	0.356023466	0.040695308	0.013455156	0.992115516	0.931647413	Bacteria.Firmicutes.Clostridia.Clostridiales.Family_XIII.Family_XIII_AD3011_group	MAT2B
92468	ENSG00000038532	rs248831	0.173890777	0.006896109	0.140934872	0.015142009	-0.273948787	0.550447324	0.423002927	-0.699827806	0.199253401	0.197243384	0.283803024	0.280482915	0.252675823	0.015205801	0.992115516	0.931608874	Bacteria.Firmicutes.Clostridia.Clostridiales.Family_XIII.Family_XIII_AD3011_group	CLEC16A
92469	ENSG00000039123	rs230758	0.16459991	0.134162926	0.865814451	0.811233011	0.533030063	-0.357380415	0.09625322	-0.083692301	0.379214297	0.235612917	0.567372724	0.34899574	0.246162968	0.105975086	0.992115516	0.941861677	Bacteria.Firmicutes.Clostridia.Clostridiales.Family_XIII.Family_XIII_AD3011_group	MTREX
92470	ENSG00000039319	rs557346	0.437927013	0.323734279	0.866504118	0.661456666	0.55124704	-0.385280673	-0.151782757	0.216810747	0.706269911	0.387465411	0.899363604	0.492844863	0.387765439	0.189872611	0.992115516	0.941861677	Bacteria.Firmicutes.Clostridia.Clostridiales.Family_XIII.Family_XIII_AD3011_group	ZFYVE16
92471	ENSG00000039537	rs11749466	0.227066515	3.64190278856986e-05	0.57013468	0.405604824	-0.193526305	1.131469336	-0.118496684	0.354250087	0.158694994	0.255169679	0.207614437	0.423188392	0.29051571	0.000402743	0.992115516	0.932523954	Bacteria.Firmicutes.Clostridia.Clostridiales.Family_XIII.Family_XIII_AD3011_group	C6
92472	ENSG00000039650	rs3760709	0.543237697	0.257932896	0.691291963	0.919184338	-0.173703256	0.27541555	-0.148673035	-0.033065958	0.284227829	0.241317628	0.372729935	0.324633557	0.429234562	0.164526236	0.992115516	0.955740042	Bacteria.Firmicutes.Clostridia.Clostridiales.Family_XIII.Family_XIII_AD3011_group	PNKP
92473	ENSG00000040275	rs255824	0.289116413	0.449252279	0.559053846	0.259772756	0.400819995	-0.181657255	0.334625455	-0.40146084	0.375021369	0.238625708	0.569793872	0.353132885	0.325221595	0.233185231	0.992115516	0.931647413	Bacteria.Firmicutes.Clostridia.Clostridiales.Family_XIII.Family_XIII_AD3011_group	SPDL1
92474	ENSG00000041357	rs905740	0.000472145	0.000104573	0.38614529	0.199781021	-0.932314556	0.758348139	0.339104152	-0.353342694	0.253186887	0.183486584	0.388656356	0.27277765	0.008095246	0.00082783	0.992115516	0.931608874	Bacteria.Firmicutes.Clostridia.Clostridiales.Family_XIII.Family_XIII_AD3011_group	PSMA4
92475	ENSG00000041802	rs57986023	0.001839789	0.046028206	0.014121789	0.828504579	-0.506294388	0.558346593	0.5592444	-0.078418415	0.15587192	0.274495685	0.221731277	0.360554179	0.021184501	0.051890936	0.992115516	0.941861677	Bacteria.Firmicutes.Clostridia.Clostridiales.Family_XIII.Family_XIII_AD3011_group	LSG1
92476	ENSG00000041988	rs10523	0.320345383	0.35844376	0.603300356	0.72462386	0.45430504	-0.264515699	-0.292381207	0.127532851	0.453668459	0.285996676	0.559893571	0.360452333	0.337746991	0.203474946	0.992115516	0.941861677	Bacteria.Firmicutes.Clostridia.Clostridiales.Family_XIII.Family_XIII_AD3011_group	THAP3
92477	ENSG00000042429	rs1298531	0.165161009	0.265839478	0.569980872	0.819309397	-0.819305315	0.376337526	0.429954974	-0.09922004	0.583665877	0.335309979	0.75300992	0.432595443	0.246649866	0.167805957	0.992115516	0.941861677	Bacteria.Firmicutes.Clostridia.Clostridiales.Family_XIII.Family_XIII_AD3011_group	MED17
92478	ENSG00000042445	rs11890883	0.351188503	0.314885512	0.166776129	0.098764762	-0.333717367	0.232032803	-0.6868146	0.524919946	0.355382774	0.229088153	0.491178537	0.313409253	0.35164218	0.187053878	0.992115516	0.931608874	Bacteria.Firmicutes.Clostridia.Clostridiales.Family_XIII.Family_XIII_AD3011_group	RETSAT
92479	ENSG00000042980	rs4242406	0.15687536	0.11041074	0.634545576	0.860414192	-0.702405547	0.444201602	-0.331957037	0.067880141	0.490434774	0.274463002	0.69506986	0.384490522	0.240675257	0.09288568	0.992115516	0.946199142	Bacteria.Firmicutes.Clostridia.Clostridiales.Family_XIII.Family_XIII_AD3011_group	ADAM28
92480	ENSG00000043514	rs137882240	0.194335356	0.013055609	0.836738257	0.865734134	0.191784812	-0.734800837	-0.041857824	0.061037233	0.146244036	0.287881672	0.202313869	0.359571784	0.26760342	0.022769234	0.992115516	0.947353441	Bacteria.Firmicutes.Clostridia.Clostridiales.Family_XIII.Family_XIII_AD3011_group	TRIT1
92481	ENSG00000044090	rs7745432	0.365483362	0.021049915	0.913691481	0.201215393	0.149395918	-0.71946421	0.024091804	0.595687272	0.163929811	0.304274647	0.221419598	0.461352102	0.358414002	0.031053421	0.992115516	0.931608874	Bacteria.Firmicutes.Clostridia.Clostridiales.Family_XIII.Family_XIII_AD3011_group	CUL7
92482	ENSG00000044459	rs34105027	0.125184106	0.070251661	0.22458298	0.360628867	0.42611479	-0.392995012	-0.464152599	0.288679613	0.27431155	0.213519511	0.378558863	0.313554956	0.215847753	0.068811181	0.992115516	0.932523954	Bacteria.Firmicutes.Clostridia.Clostridiales.Family_XIII.Family_XIII_AD3011_group	CNTLN
92483	ENSG00000047188	rs1132528	0.076779595	0.032271461	0.378641456	0.15280383	-0.512582229	0.549043848	0.329301219	-0.465755548	0.285043576	0.250935502	0.371481844	0.321957343	0.16771066	0.040688266	0.992115516	0.931608874	Bacteria.Firmicutes.Clostridia.Clostridiales.Family_XIII.Family_XIII_AD3011_group	YTHDC2
92484	ENSG00000047579	rs9476887	0.332256014	0.45117031	0.726419469	0.587148309	-0.16259889	0.286797498	-0.083029738	0.23326047	0.166449108	0.378343864	0.236277872	0.427461212	0.343036431	0.233788779	0.992115516	0.9345743	Bacteria.Firmicutes.Clostridia.Clostridiales.Family_XIII.Family_XIII_AD3011_group	DTNBP1
92485	ENSG00000047849	rs6442101	0.829898707	0.733506062	0.634552699	0.524989903	-0.080241392	0.086185667	0.250135738	-0.232002429	0.372008308	0.25205589	0.523758968	0.363002122	0.51692153	0.321035559	0.992115516	0.933206073	Bacteria.Firmicutes.Clostridia.Clostridiales.Family_XIII.Family_XIII_AD3011_group	MAP4
92486	ENSG00000047932	rs3752848	0.788169909	0.382738938	0.630044321	0.289020257	-0.07571839	-0.188626171	0.18500404	0.319739808	0.280647829	0.214637004	0.382275244	0.299099711	0.507761636	0.212275593	0.992115516	0.931647413	Bacteria.Firmicutes.Clostridia.Clostridiales.Family_XIII.Family_XIII_AD3011_group	GOPC
92487	ENSG00000047936	rs36045731	0.020475711	0.018488578	0.171927089	0.209586631	0.498057906	-0.591470397	-0.390220901	0.411001251	0.209650499	0.244765523	0.282509451	0.324324752	0.085581121	0.028535383	0.992115516	0.931608874	Bacteria.Firmicutes.Clostridia.Clostridiales.Family_XIII.Family_XIII_AD3011_group	ROS1
92488	ENSG00000048162	rs13169024	0.032884054	0.003019502	0.311905137	0.077217667	-0.363268863	1.291418312	0.230615662	-0.950709286	0.166636197	0.419092234	0.226279982	0.529486799	0.109195825	0.008854803	0.992115516	0.931608874	Bacteria.Firmicutes.Clostridia.Clostridiales.Family_XIII.Family_XIII_AD3011_group	NOP16
92489	ENSG00000048544	rs7749339	0.109784644	0.092581873	0.867518027	0.904536169	-0.961197601	0.549888702	-0.129853333	0.051392676	0.592839009	0.322123916	0.775369838	0.426842657	0.202772851	0.082637664	0.992115516	0.953014681	Bacteria.Firmicutes.Clostridia.Clostridiales.Family_XIII.Family_XIII_AD3011_group	MRPS10
92490	ENSG00000048991	rs3754692	0.934452798	0.848839116	0.440379719	0.322928782	-0.028445703	0.042672729	0.365695157	-0.309271755	0.34453356	0.222995715	0.471066388	0.310504234	0.546430275	0.354071678	0.992115516	0.932523954	Bacteria.Firmicutes.Clostridia.Clostridiales.Family_XIII.Family_XIII_AD3011_group	R3HDM1
92491	ENSG00000049167	rs34676209	0.279032625	0.082436369	0.73927886	0.929056923	-0.245912401	0.471706046	-0.100125152	0.029890224	0.225274156	0.267411991	0.299565839	0.334427626	0.319179149	0.076162884	0.992115516	0.956634469	Bacteria.Firmicutes.Clostridia.Clostridiales.Family_XIII.Family_XIII_AD3011_group	ERCC8
92492	ENSG00000049239	rs3752547	0.290151523	0.027601768	0.181769777	0.388912484	0.237102438	-0.441581095	0.39377478	-0.224709949	0.222322216	0.195946075	0.291733297	0.259060735	0.325221595	0.037092723	0.992115516	0.932523954	Bacteria.Firmicutes.Clostridia.Clostridiales.Family_XIII.Family_XIII_AD3011_group	H6PD
92493	ENSG00000049247	rs68024107	0.080563434	0.040993995	0.406525504	0.980056578	0.320166668	-0.854954856	-0.205529254	0.013391702	0.180365578	0.410034753	0.246010575	0.533653753	0.17129267	0.047850885	0.992115516	0.95689108	Bacteria.Firmicutes.Clostridia.Clostridiales.Family_XIII.Family_XIII_AD3011_group	UTS2
92494	ENSG00000049283	rs898452	0.491316363	0.317501359	0.692322719	0.916073314	0.309860701	-0.332581947	0.209250857	0.041405262	0.447686822	0.330154887	0.526456155	0.391384237	0.409129936	0.187941021	0.992115516	0.955740042	Bacteria.Firmicutes.Clostridia.Clostridiales.Family_XIII.Family_XIII_AD3011_group	EPN3
92495	ENSG00000050165	rs7395522	0.531213245	0.612770826	0.07812088	0.083781853	-0.328925833	0.147078807	1.419877526	-0.76095726	0.522500079	0.289196876	0.793253082	0.433322313	0.424234723	0.285797703	0.992115516	0.931608874	Bacteria.Firmicutes.Clostridia.Clostridiales.Family_XIII.Family_XIII_AD3011_group	DKK3
92496	ENSG00000050748	rs2303007	0.009910948	0.000242155	0.193481963	0.09402775	-0.501586312	1.091447405	0.339302422	-0.645885381	0.188782312	0.280917059	0.258231119	0.380069584	0.056559973	0.001580195	0.992115516	0.931608874	Bacteria.Firmicutes.Clostridia.Clostridiales.Family_XIII.Family_XIII_AD3011_group	MAPK9
92497	ENSG00000050767	rs10037451	0.63535094	0.469469288	0.223868206	0.765892688	0.126698364	0.138174436	-0.412916512	-0.075563493	0.265921137	0.189903535	0.336246071	0.252719315	0.459861606	0.239812352	0.992115516	0.941861677	Bacteria.Firmicutes.Clostridia.Clostridiales.Family_XIII.Family_XIII_AD3011_group	COL23A1
92498	ENSG00000051523	rs62048002	0.49612502	0.465524195	0.736878375	0.815623176	-0.123089644	0.262650291	0.085234496	-0.116096102	0.179837602	0.357782622	0.252597409	0.495870564	0.411615572	0.238385535	0.992115516	0.941861677	Bacteria.Firmicutes.Clostridia.Clostridiales.Family_XIII.Family_XIII_AD3011_group	CYBA
92499	ENSG00000051596	rs78058801	0.221714905	0.074711067	0.621687932	0.588344106	-0.368263735	0.709322016	-0.179909273	0.263322087	0.298475864	0.391603797	0.362845914	0.484101825	0.286955944	0.071393114	0.992115516	0.9345743	Bacteria.Firmicutes.Clostridia.Clostridiales.Family_XIII.Family_XIII_AD3011_group	THOC3
92500	ENSG00000051620	rs3813337	0.462801805	0.260410134	0.24571996	0.219766726	-0.137834413	0.481481977	0.296624946	-0.628980132	0.186612939	0.424093429	0.25322572	0.507613337	0.39633315	0.165619177	0.992115516	0.931608874	Bacteria.Firmicutes.Clostridia.Clostridiales.Family_XIII.Family_XIII_AD3011_group	HEBP2
92501	ENSG00000052749	rs879811196	0.023382113	0.005270082	0.139234423	0.077144022	-0.478267741	0.783125654	0.43515387	-0.67259932	0.205980555	0.271227144	0.290684528	0.374501078	0.091229739	0.012682108	0.992115516	0.931608874	Bacteria.Firmicutes.Clostridia.Clostridiales.Family_XIII.Family_XIII_AD3011_group	RRP12
92502	ENSG00000052795	rs10589	0.935985343	0.205839744	0.437906901	0.752903662	0.020794013	-0.310159444	0.250958335	0.104346957	0.257899853	0.242715727	0.321519193	0.330057985	0.546430275	0.141592893	0.992115516	0.941861677	Bacteria.Firmicutes.Clostridia.Clostridiales.Family_XIII.Family_XIII_AD3011_group	FNIP2
92503	ENSG00000053328	rs62435951	0.00332063	0.003232845	0.12603974	0.191619644	-1.061002717	0.758651239	0.673181753	-0.405552254	0.347999044	0.248081272	0.434360571	0.307345043	0.028982704	0.009125478	0.992115516	0.931608874	Bacteria.Firmicutes.Clostridia.Clostridiales.Family_XIII.Family_XIII_AD3011_group	METTL24
92504	ENSG00000053918	rs73417596	0.104795158	0.190591846	0.270544923	0.666097575	0.324687402	-0.517971282	-0.305857185	0.202883976	0.197376825	0.391620983	0.275231585	0.468029771	0.199245613	0.135340024	0.992115516	0.941861677	Bacteria.Firmicutes.Clostridia.Clostridiales.Family_XIII.Family_XIII_AD3011_group	KCNQ1
92505	ENSG00000054116	rs737381	0.222178563	0.097050991	0.442239705	0.19657428	0.50114167	-0.428649321	-0.442487324	0.472271827	0.406585106	0.254598759	0.572321958	0.361959931	0.287198157	0.085624374	0.992115516	0.931608874	Bacteria.Firmicutes.Clostridia.Clostridiales.Family_XIII.Family_XIII_AD3011_group	TRAPPC3
92506	ENSG00000054148	rs872463	0.046682535	0.039185243	0.46272206	0.524494208	0.754958089	-0.514170365	-0.444317758	0.239142234	0.372301968	0.244292386	0.6014507	0.37372486	0.131559084	0.046453872	0.992115516	0.933206073	Bacteria.Firmicutes.Clostridia.Clostridiales.Family_XIII.Family_XIII_AD3011_group	PHPT1
92507	ENSG00000054219	rs1397707	0.684881006	0.826716295	0.031307701	0.088150351	0.098597415	0.047398945	-0.71692512	0.524359231	0.241876585	0.215646479	0.325755219	0.302877822	0.475373275	0.347747441	0.992115516	0.931608874	Bacteria.Firmicutes.Clostridia.Clostridiales.Family_XIII.Family_XIII_AD3011_group	LY75
92508	ENSG00000054267	rs72758083	0.453182367	0.291695044	0.779438375	0.517999224	-0.128577691	0.294282985	0.064135372	-0.246493746	0.170379727	0.276830214	0.228064836	0.379235939	0.392050709	0.178149642	0.992115516	0.932523954	Bacteria.Firmicutes.Clostridia.Clostridiales.Family_XIII.Family_XIII_AD3011_group	ARID4B
92509	ENSG00000054277	rs7513451	0.545241251	0.322673319	0.820648995	0.86018452	0.241417987	-0.287558619	0.124431741	0.068844632	0.397004834	0.288551033	0.546642211	0.389306276	0.429836664	0.189403713	0.992115516	0.946199142	Bacteria.Firmicutes.Clostridia.Clostridiales.Family_XIII.Family_XIII_AD3011_group	OPN3
92510	ENSG00000054803	rs36186306	0.260868286	0.392601075	0.861819536	0.680970138	-0.267424624	0.24636619	-0.054976486	0.152563779	0.235778591	0.286260019	0.314601413	0.369409069	0.310542628	0.215605841	0.992115516	0.941861677	Bacteria.Firmicutes.Clostridia.Clostridiales.Family_XIII.Family_XIII_AD3011_group	CBLN4
92511	ENSG00000054965	rs10793062	0.277254258	0.36498215	0.895303712	0.724772779	0.400474927	-0.249266407	-0.05924199	-0.126141878	0.365497603	0.273228567	0.44842206	0.356722237	0.31837212	0.205815515	0.992115516	0.941861677	Bacteria.Firmicutes.Clostridia.Clostridiales.Family_XIII.Family_XIII_AD3011_group	FAM168A
92512	ENSG00000054983	rs11159832	0.014416417	0.010115573	0.24352003	0.549757124	0.913596738	-0.645150188	-0.532897319	0.206795319	0.363378787	0.243517687	0.452790458	0.343935819	0.069584386	0.019383817	0.992115516	0.933206073	Bacteria.Firmicutes.Clostridia.Clostridiales.Family_XIII.Family_XIII_AD3011_group	GALC
92513	ENSG00000055211	rs9322190	0.966594009	0.057154911	0.412493945	0.223542296	0.010167382	-0.447275251	0.268082528	0.390442143	0.241838053	0.230969769	0.32502182	0.317718492	0.553916095	0.060086226	0.992115516	0.931608874	Bacteria.Firmicutes.Clostridia.Clostridiales.Family_XIII.Family_XIII_AD3011_group	GINM1
92514	ENSG00000055950	rs722435	0.779357533	0.991855613	0.570097165	0.099053776	-0.050897577	-0.002665176	-0.142916532	0.66575306	0.180923233	0.260093535	0.250375292	0.397843073	0.505943718	0.390773778	0.992115516	0.931608874	Bacteria.Firmicutes.Clostridia.Clostridiales.Family_XIII.Family_XIII_AD3011_group	MRPL43
92515	ENSG00000056050	rs11540095	0.102460179	0.089475631	0.454288718	0.337885803	0.731714044	-0.462630022	0.452259499	-0.352337989	0.441748665	0.268359176	0.600770812	0.364937749	0.196890512	0.080610073	0.992115516	0.932523954	Bacteria.Firmicutes.Clostridia.Clostridiales.Family_XIII.Family_XIII_AD3011_group	HPF1
92516	ENSG00000056291	rs35771218	0.020973	0.001118758	0.170270848	0.062733299	0.517975533	-0.75095352	-0.421924451	0.562354515	0.218924738	0.22018403	0.304265091	0.29697988	0.086786506	0.004604304	0.992115516	0.931608874	Bacteria.Firmicutes.Clostridia.Clostridiales.Family_XIII.Family_XIII_AD3011_group	NPFFR2
92517	ENSG00000056736	rs6445607	0.00323774	0.002982735	0.542844281	0.52261992	0.788785953	-0.6208475	0.265829771	-0.191943998	0.257979242	0.201204666	0.434547677	0.298609666	0.028498717	0.008764727	0.992115516	0.932523954	Bacteria.Firmicutes.Clostridia.Clostridiales.Family_XIII.Family_XIII_AD3011_group	IL17RB
92518	ENSG00000057468	rs12732495	0.27382199	0.113427773	0.89872452	0.575671228	0.19248944	-0.519469655	-0.029341838	-0.258289502	0.174414552	0.323735664	0.229643591	0.459134215	0.316883219	0.094763458	0.992115516	0.9345743	Bacteria.Firmicutes.Clostridia.Clostridiales.Family_XIII.Family_XIII_AD3011_group	MSH4
92519	ENSG00000057593	rs488703	0.192926236	0.053987549	0.42373467	0.945758337	0.214663781	-0.537557848	-0.176965974	0.027880895	0.163166593	0.273914958	0.21982404	0.408226103	0.267599803	0.057412752	0.992115516	0.956634469	Bacteria.Firmicutes.Clostridia.Clostridiales.Family_XIII.Family_XIII_AD3011_group	F7
92520	ENSG00000057608	rs1106039	0.059759866	0.030617083	0.97196326	0.807702104	-1.007992264	0.658453646	-0.024869301	-0.097038084	0.526081313	0.297914275	0.70487864	0.3970698	0.149676423	0.03953134	0.993091882	0.941861677	Bacteria.Firmicutes.Clostridia.Clostridiales.Family_XIII.Family_XIII_AD3011_group	GDI2
92521	ENSG00000057704	rs79187088	0.375393318	0.382683644	0.489761814	0.579597154	-0.199930904	0.379154492	0.215300721	-0.29230812	0.224000894	0.431388027	0.309949547	0.525007713	0.362260027	0.212275593	0.992115516	0.9345743	Bacteria.Firmicutes.Clostridia.Clostridiales.Family_XIII.Family_XIII_AD3011_group	TMCC3
92522	ENSG00000058262	rs2335772	0.821048037	0.395748531	0.705092141	0.843698451	0.061790874	-0.213919466	0.144103138	0.068366037	0.27207007	0.250228482	0.379094369	0.345362373	0.515738727	0.216752554	0.992115516	0.944904447	Bacteria.Firmicutes.Clostridia.Clostridiales.Family_XIII.Family_XIII_AD3011_group	SEC61A1
92523	ENSG00000058404	rs6968401	0.616604508	0.196684702	0.275652554	0.613758608	-0.133124	0.293716762	-0.454143291	0.168415513	0.264614928	0.225167504	0.413085976	0.332075395	0.45404255	0.137848071	0.992115516	0.938299601	Bacteria.Firmicutes.Clostridia.Clostridiales.Family_XIII.Family_XIII_AD3011_group	CAMK2B
92524	ENSG00000058600	rs7764	0.170638719	0.09421814	0.044430799	0.012917461	-0.532185416	0.461296475	1.00252867	-0.8736528	0.384113546	0.271609293	0.489105613	0.341734526	0.250682227	0.08368568	0.992115516	0.931608874	Bacteria.Firmicutes.Clostridia.Clostridiales.Family_XIII.Family_XIII_AD3011_group	POLR3E
92525	ENSG00000059122	rs9928222	0.003219538	0.000304923	0.252355609	0.233972951	-0.699045039	0.686510663	0.399502617	-0.349587768	0.228484047	0.179908518	0.345916792	0.29099472	0.028498717	0.001863853	0.992115516	0.931608874	Bacteria.Firmicutes.Clostridia.Clostridiales.Family_XIII.Family_XIII_AD3011_group	FLYWCH1
92526	ENSG00000059377	rs62490128	0.740889624	0.377670547	0.995666863	0.515440732	-0.074878254	0.226234484	-0.001613003	-0.271959399	0.22547561	0.254690954	0.295869598	0.415861614	0.492965183	0.210479042	0.999059103	0.932523954	Bacteria.Firmicutes.Clostridia.Clostridiales.Family_XIII.Family_XIII_AD3011_group	TBXAS1
92527	ENSG00000059573	rs943342	0.198762961	0.013354737	0.923111385	0.658313458	-0.294952963	0.568781693	-0.031196143	-0.135488508	0.227179363	0.223601511	0.32197276	0.304959693	0.271279001	0.02310771	0.992115516	0.941861677	Bacteria.Firmicutes.Clostridia.Clostridiales.Family_XIII.Family_XIII_AD3011_group	ALDH18A1
92528	ENSG00000059691	rs1429559	0.859299347	0.970517704	0.645760281	0.463560987	0.034927622	-0.007401726	0.134163053	-0.204470826	0.196254716	0.199498815	0.290516382	0.277303736	0.525584338	0.385829724	0.992115516	0.932523954	Bacteria.Firmicutes.Clostridia.Clostridiales.Family_XIII.Family_XIII_AD3011_group	GATB
92529	ENSG00000059758	rs73235122	0.20459843	0.147259174	0.689450254	0.486677956	-0.315214483	0.365296101	0.125197103	-0.238077212	0.245988251	0.249047217	0.311909554	0.34030837	0.274553328	0.112600937	0.992115516	0.932523954	Bacteria.Firmicutes.Clostridia.Clostridiales.Family_XIII.Family_XIII_AD3011_group	CDK17
92530	ENSG00000060642	rs34406788	0.329356346	0.014369142	0.918237111	0.042874213	0.189370076	-1.22363746	-0.026826883	1.387552214	0.192686793	0.48644959	0.26031777	0.671798428	0.341741195	0.024204883	0.992115516	0.931608874	Bacteria.Firmicutes.Clostridia.Clostridiales.Family_XIII.Family_XIII_AD3011_group	PIGV
92531	ENSG00000062282	rs11825799	0.726991973	0.805134076	0.91341143	0.637771689	0.069684792	0.093336464	-0.028627794	0.217446143	0.198735763	0.376786359	0.262253961	0.459681334	0.488395938	0.341445139	0.992115516	0.941861677	Bacteria.Firmicutes.Clostridia.Clostridiales.Family_XIII.Family_XIII_AD3011_group	DGAT2
92532	ENSG00000062524	rs1867419	0.295546194	0.412419526	0.29105989	0.436243654	0.271446445	-0.178240685	-0.35842044	0.228097631	0.25741084	0.216063467	0.336716553	0.291167616	0.326620693	0.22177481	0.992115516	0.932523954	Bacteria.Firmicutes.Clostridia.Clostridiales.Family_XIII.Family_XIII_AD3011_group	LTK
92533	ENSG00000063046	rs4825	0.075067896	0.103391502	0.670872408	0.889332069	1.015500542	-0.54124579	-0.299743094	0.057031344	0.561344565	0.327663313	0.702160516	0.408252948	0.165721906	0.089331691	0.992115516	0.953014681	Bacteria.Firmicutes.Clostridia.Clostridiales.Family_XIII.Family_XIII_AD3011_group	EIF4B
92534	ENSG00000063854	rs238680	0.002221954	0.000820678	0.456447714	0.685102333	1.219154822	-0.887593449	-0.344076251	0.12948998	0.382748743	0.252909676	0.45926661	0.317897649	0.02229481	0.003829926	0.992115516	0.941861677	Bacteria.Firmicutes.Clostridia.Clostridiales.Family_XIII.Family_XIII_AD3011_group	HAGH
92535	ENSG00000064042	rs2018582	0.027259862	0.030417943	0.027257534	0.251606324	0.40819649	-0.71681129	-0.547227915	0.510663142	0.180716802	0.32391551	0.242265009	0.441462031	0.099519172	0.03943171	0.992115516	0.931647413	Bacteria.Firmicutes.Clostridia.Clostridiales.Family_XIII.Family_XIII_AD3011_group	LIMCH1
92536	ENSG00000064201	rs739546	0.528172808	0.537602725	0.531287746	0.410657913	-0.367254087	0.199811094	0.426073305	-0.32044096	0.57907789	0.322416924	0.676942425	0.386970723	0.423451813	0.262578601	0.992115516	0.932523954	Bacteria.Firmicutes.Clostridia.Clostridiales.Family_XIII.Family_XIII_AD3011_group	TSPAN32
92537	ENSG00000064270	rs2241633	0.390266061	0.01846699	0.709724047	0.353613712	0.182904148	-0.760559065	0.10157291	0.439636209	0.211470531	0.314678221	0.271685888	0.470557916	0.367827814	0.028535383	0.992115516	0.932523954	Bacteria.Firmicutes.Clostridia.Clostridiales.Family_XIII.Family_XIII_AD3011_group	ATP2C2
92538	ENSG00000064490	rs67238925	0.787322835	0.407152712	0.327883623	0.830901417	0.051237739	0.277920607	-0.253488841	0.09175393	0.189135727	0.333107608	0.257138612	0.427944121	0.507761636	0.220294205	0.992115516	0.941861677	Bacteria.Firmicutes.Clostridia.Clostridiales.Family_XIII.Family_XIII_AD3011_group	RFXANK
92539	ENSG00000064687	rs1859439	0.20484402	0.08490505	0.77373472	0.486002649	-0.230463572	0.619887192	0.072927802	-0.308609316	0.17994882	0.354299831	0.252613358	0.440441789	0.27470543	0.077406996	0.992115516	0.932523954	Bacteria.Firmicutes.Clostridia.Clostridiales.Family_XIII.Family_XIII_AD3011_group	ABCA7
92540	ENSG00000064703	rs1538389	0.128023248	0.051216669	0.693171966	0.272302573	-0.283068284	0.90783003	0.10465279	-0.579426127	0.183618695	0.457039892	0.2640658	0.523341591	0.217805353	0.055397795	0.992115516	0.931647413	Bacteria.Firmicutes.Clostridia.Clostridiales.Family_XIII.Family_XIII_AD3011_group	DDX20
92541	ENSG00000064726	rs8040457	0.121853072	0.127817323	0.409788616	0.347916369	-0.478223058	0.456099179	0.328188542	-0.34581246	0.305086004	0.295696485	0.395587673	0.365754084	0.213434827	0.102414602	0.992115516	0.932523954	Bacteria.Firmicutes.Clostridia.Clostridiales.Family_XIII.Family_XIII_AD3011_group	BTBD1
92542	ENSG00000064933	rs5742926	0.845187167	0.582037741	0.709342274	0.918215256	-0.035426046	0.196750932	-0.092315322	0.045939664	0.180704361	0.355672412	0.246583705	0.445661293	0.522288077	0.276000914	0.992115516	0.955740042	Bacteria.Firmicutes.Clostridia.Clostridiales.Family_XIII.Family_XIII_AD3011_group	PMS1
92543	ENSG00000065000	rs147018632	0.280507789	0.155572297	0.071915853	0.036592897	-0.190146735	0.43345931	0.44577502	-0.803841279	0.174728676	0.301684793	0.243663252	0.376625574	0.32008316	0.117443201	0.992115516	0.931608874	Bacteria.Firmicutes.Clostridia.Clostridiales.Family_XIII.Family_XIII_AD3011_group	AP3D1
92544	ENSG00000065060	rs112283401	0.018502708	0.006238836	0.682508069	0.164309198	-0.529161142	0.502814454	-0.113862938	0.329716673	0.219007903	0.177865485	0.277116087	0.234406819	0.080916494	0.014144035	0.992115516	0.931608874	Bacteria.Firmicutes.Clostridia.Clostridiales.Family_XIII.Family_XIII_AD3011_group	BLTP3A
92545	ENSG00000065154	rs12780760	0.011657626	0.014844251	0.015709117	0.031980619	0.635752371	-0.589544427	-0.817576489	0.68386669	0.244923772	0.235552658	0.329571336	0.312008408	0.061471726	0.024824165	0.992115516	0.931608874	Bacteria.Firmicutes.Clostridia.Clostridiales.Family_XIII.Family_XIII_AD3011_group	OAT
92546	ENSG00000065243	rs2165967	0.05694839	0.032229335	0.406344381	0.759994322	0.435339201	-0.507258477	-0.259096567	0.10434011	0.224613921	0.23177926	0.310008271	0.340117977	0.146408221	0.040681978	0.992115516	0.941861677	Bacteria.Firmicutes.Clostridia.Clostridiales.Family_XIII.Family_XIII_AD3011_group	PKN2
92547	ENSG00000065268	rs112452416	0.089117644	0.000593407	0.892991731	0.323361335	-0.298175093	0.985238483	0.030039916	0.397363766	0.172765625	0.272811354	0.2224398	0.399306801	0.180898686	0.003048413	0.992115516	0.932523954	Bacteria.Firmicutes.Clostridia.Clostridiales.Family_XIII.Family_XIII_AD3011_group	WDR18
92548	ENSG00000065457	rs11642599	0.402743758	0.192263273	0.891036456	0.486336563	-0.164860276	0.348274354	-0.03396835	0.295089021	0.195741007	0.264324978	0.24698737	0.421469731	0.373988463	0.136198902	0.992115516	0.932523954	Bacteria.Firmicutes.Clostridia.Clostridiales.Family_XIII.Family_XIII_AD3011_group	ADAT1
92549	ENSG00000065618	rs9971100	0.110901315	0.026486655	0.940011148	0.522184861	0.28866603	-0.51805514	0.018311248	-0.194487564	0.178611203	0.228148838	0.242380602	0.302249415	0.203689884	0.036022706	0.992115516	0.932523954	Bacteria.Firmicutes.Clostridia.Clostridiales.Family_XIII.Family_XIII_AD3011_group	COL17A1
92550	ENSG00000065621	rs1865926	0.131282777	0.003159138	0.556436941	0.124887302	-0.340133676	0.759886554	0.175541094	-0.515400662	0.222552557	0.247843848	0.296923449	0.331523748	0.220221012	0.009026747	0.992115516	0.931608874	Bacteria.Firmicutes.Clostridia.Clostridiales.Family_XIII.Family_XIII_AD3011_group	GSTO2
92551	ENSG00000065833	rs504593	0.008086674	0.001952535	0.585496384	0.271117504	-1.261509196	0.865185278	0.460364907	-0.514217278	0.461672644	0.267991534	0.839918908	0.463286979	0.050144178	0.006781593	0.992115516	0.931647413	Bacteria.Firmicutes.Clostridia.Clostridiales.Family_XIII.Family_XIII_AD3011_group	ME1
92552	ENSG00000065882	rs6843428	0.263283018	0.199804882	0.775897437	0.853584518	0.48273664	-0.364037312	0.164071044	-0.067420178	0.427792086	0.281048909	0.57396395	0.363878021	0.311678167	0.139427787	0.992115516	0.945250795	Bacteria.Firmicutes.Clostridia.Clostridiales.Family_XIII.Family_XIII_AD3011_group	TBC1D1
92553	ENSG00000066084	rs3742064	0.973589311	0.366875721	0.294922464	0.450207859	0.00712412	-0.202162258	0.309005755	-0.227379995	0.214358187	0.222478916	0.292646627	0.299320487	0.555211502	0.206633051	0.992115516	0.932523954	Bacteria.Firmicutes.Clostridia.Clostridiales.Family_XIII.Family_XIII_AD3011_group	DIP2B
92554	ENSG00000066117	rs836175	0.213127714	0.389859083	0.323409829	0.652229706	0.511440491	-0.228260962	-0.574469188	0.16829302	0.406762278	0.263683476	0.57733653	0.371705264	0.281096048	0.214908149	0.992115516	0.941861677	Bacteria.Firmicutes.Clostridia.Clostridiales.Family_XIII.Family_XIII_AD3011_group	SMARCD1
92555	ENSG00000066185	rs12409987	0.215059685	0.024117749	0.467852362	0.186131672	0.225093227	-0.560579536	0.172365012	-0.434436857	0.179788235	0.242754068	0.236030895	0.325120109	0.281599671	0.033954082	0.992115516	0.931608874	Bacteria.Firmicutes.Clostridia.Clostridiales.Family_XIII.Family_XIII_AD3011_group	ZMYND12
92556	ENSG00000066322	rs839764	0.152631975	0.030219912	0.482484613	0.748426405	0.334451655	-0.538768809	0.214675184	-0.106073807	0.231094125	0.243159217	0.303914731	0.329340922	0.237675856	0.039369419	0.992115516	0.941861677	Bacteria.Firmicutes.Clostridia.Clostridiales.Family_XIII.Family_XIII_AD3011_group	ELOVL1
92557	ENSG00000066379	rs1048412	0.319206556	0.615525746	0.158786187	0.502992957	0.185067653	-0.133751716	-0.365238254	0.228206827	0.184370602	0.26504944	0.256210653	0.338817934	0.337618076	0.286258743	0.992115516	0.932523954	Bacteria.Firmicutes.Clostridia.Clostridiales.Family_XIII.Family_XIII_AD3011_group	POLR1H
92558	ENSG00000066427	rs3814834	0.256730914	0.328397303	0.369253245	0.976631192	-0.207458433	0.256676332	0.215354053	0.011710595	0.181310807	0.260650707	0.238183225	0.398243422	0.308843944	0.191805049	0.992115516	0.95689108	Bacteria.Firmicutes.Clostridia.Clostridiales.Family_XIII.Family_XIII_AD3011_group	ATXN3
92559	ENSG00000066557	rs587562	0.044066016	0.006859886	0.021006118	0.001505031	-0.65597283	0.59883376	1.074577614	-1.006893492	0.319463621	0.214434883	0.454297291	0.303804538	0.128505657	0.015191176	0.992115516	0.879191026	Bacteria.Firmicutes.Clostridia.Clostridiales.Family_XIII.Family_XIII_AD3011_group	LRRC40
92560	ENSG00000066583	rs77502475	0.127809826	0.020276807	0.072085319	0.06611767	0.267485151	-0.726611197	-0.430654614	0.816884097	0.173411483	0.305352638	0.235542137	0.437050702	0.217620491	0.030345535	0.992115516	0.931608874	Bacteria.Firmicutes.Clostridia.Clostridiales.Family_XIII.Family_XIII_AD3011_group	ISOC1
92561	ENSG00000066654	rs11641333	0.079222678	0.015886958	0.625041719	0.850292045	-0.329872959	0.570321345	0.119787264	0.067519416	0.184989367	0.230309904	0.243938766	0.356304385	0.169134441	0.025772698	0.992115516	0.945121161	Bacteria.Firmicutes.Clostridia.Clostridiales.Family_XIII.Family_XIII_AD3011_group	THUMPD1
92562	ENSG00000066855	rs73240774	0.654982928	0.122034203	0.553990916	0.919517083	-0.074896704	0.405939053	-0.134939199	0.037432399	0.166837739	0.25909996	0.226835418	0.369026942	0.46675265	0.099207489	0.992115516	0.955740042	Bacteria.Firmicutes.Clostridia.Clostridiales.Family_XIII.Family_XIII_AD3011_group	MTFR1
92563	ENSG00000067057	rs11251709	0.094404276	0.055260657	0.467226604	0.376205329	0.501593027	-0.489292319	-0.300593141	0.310132738	0.295506343	0.250674827	0.411041703	0.34806522	0.187480177	0.05851949	0.992115516	0.932523954	Bacteria.Firmicutes.Clostridia.Clostridiales.Family_XIII.Family_XIII_AD3011_group	PFKP
92564	ENSG00000067167	rs13251292	0.344726776	0.456618387	0.492677065	0.286843496	-0.235823384	0.17582476	-0.230015333	0.334114662	0.247766926	0.234776994	0.333376104	0.311126238	0.348295031	0.235406074	0.992115516	0.931647413	Bacteria.Firmicutes.Clostridia.Clostridiales.Family_XIII.Family_XIII_AD3011_group	TRAM1
92565	ENSG00000067221	rs11633520	0.001055656	0.000405984	0.831212528	0.626622398	0.823709006	-0.769491185	-0.077023993	0.136960724	0.240201804	0.20636819	0.359915631	0.2801929	0.01452248	0.002324657	0.992115516	0.940395297	Bacteria.Firmicutes.Clostridia.Clostridiales.Family_XIII.Family_XIII_AD3011_group	STOML1
92566	ENSG00000067225	rs8192364	0.331478199	0.235915604	0.846082434	0.79150739	0.189613254	-0.313064766	-0.05463123	-0.092114013	0.193788876	0.261688856	0.280309951	0.347018422	0.34257391	0.155065672	0.992115516	0.941861677	Bacteria.Firmicutes.Clostridia.Clostridiales.Family_XIII.Family_XIII_AD3011_group	PKM
92567	ENSG00000067533	rs4269827	0.739770233	0.53848891	0.05918295	0.017018437	0.081857384	-0.176264999	-0.598856168	0.858554166	0.245390547	0.285045349	0.311822031	0.350532128	0.492912522	0.262835156	0.992115516	0.931608874	Bacteria.Firmicutes.Clostridia.Clostridiales.Family_XIII.Family_XIII_AD3011_group	RRP15
92568	ENSG00000067596	rs12945807	0.146445291	0.058381286	0.203605949	0.129066075	-0.281885901	0.714010092	0.329653504	-0.761667861	0.191787824	0.370572482	0.256685408	0.495447942	0.232854067	0.061021239	0.992115516	0.931608874	Bacteria.Firmicutes.Clostridia.Clostridiales.Family_XIII.Family_XIII_AD3011_group	DHX8
92569	ENSG00000068097	rs1078378	0.284561597	0.026447009	0.711276536	0.828854139	-0.184387857	0.764029862	-0.084480131	-0.089487955	0.170882754	0.336383037	0.22724028	0.412303927	0.322264833	0.036008541	0.992115516	0.941861677	Bacteria.Firmicutes.Clostridia.Clostridiales.Family_XIII.Family_XIII_AD3011_group	HEATR6
92570	ENSG00000068120	rs4793163	0.076285792	0.163331301	0.068895495	0.123537134	0.348027786	-0.38629028	-0.476856342	0.559746082	0.193203707	0.273980816	0.257794143	0.358734943	0.167159357	0.121589808	0.992115516	0.931608874	Bacteria.Firmicutes.Clostridia.Clostridiales.Family_XIII.Family_XIII_AD3011_group	COASY
92571	ENSG00000068654	rs4832245	0.589131956	0.545836125	0.036481425	0.024989352	0.280728865	-0.175731161	-1.48787093	0.921133808	0.517197677	0.289414186	0.696686971	0.401420311	0.443885732	0.264981133	0.992115516	0.931608874	Bacteria.Firmicutes.Clostridia.Clostridiales.Family_XIII.Family_XIII_AD3011_group	POLR1A
92572	ENSG00000068745	rs56411893	0.638449031	0.589463507	0.753685934	0.71386577	0.090983858	-0.169587286	-0.079976949	0.155237468	0.192728769	0.312716204	0.253804739	0.421527337	0.460339609	0.27780676	0.992115516	0.941861677	Bacteria.Firmicutes.Clostridia.Clostridiales.Family_XIII.Family_XIII_AD3011_group	IP6K2
92573	ENSG00000068831	rs2666563	0.558357677	0.399679952	0.428428844	0.719546571	-0.177158926	0.181321021	-0.330347041	0.104960847	0.301127882	0.213881287	0.414556785	0.291049833	0.434693989	0.217753235	0.992115516	0.941861677	Bacteria.Firmicutes.Clostridia.Clostridiales.Family_XIII.Family_XIII_AD3011_group	RASGRP2
92574	ENSG00000068912	rs805441	0.236430403	0.05648923	0.889756186	0.526080045	0.339751294	-0.46297354	-0.053154522	0.205956627	0.284311535	0.238416549	0.381974624	0.323101761	0.29657761	0.059472721	0.992115516	0.933206073	Bacteria.Firmicutes.Clostridia.Clostridiales.Family_XIII.Family_XIII_AD3011_group	ERLEC1
92575	ENSG00000069248	rs12035203	0.885530283	0.536173927	0.929523841	0.472386983	0.030214974	-0.154336335	-0.023812282	0.2453398	0.209058807	0.248163539	0.26819427	0.33942311	0.533779854	0.262058397	0.992115516	0.932523954	Bacteria.Firmicutes.Clostridia.Clostridiales.Family_XIII.Family_XIII_AD3011_group	NUP133
92576	ENSG00000069424	rs2311802	0.226720446	0.225584034	0.260200023	0.448573052	0.293656536	-0.252912956	-0.369733066	0.209280753	0.240622213	0.206724485	0.325519099	0.274498855	0.290393835	0.150113765	0.992115516	0.932523954	Bacteria.Firmicutes.Clostridia.Clostridiales.Family_XIII.Family_XIII_AD3011_group	KCNAB2
92577	ENSG00000069943	rs28657774	0.654389587	0.082893844	0.698968627	0.490104479	0.075665492	-0.673540836	0.087437388	-0.371844024	0.168240354	0.38241542	0.225105736	0.535735531	0.466649996	0.076342108	0.992115516	0.932523954	Bacteria.Firmicutes.Clostridia.Clostridiales.Family_XIII.Family_XIII_AD3011_group	PIGB
92578	ENSG00000069974	rs72742261	0.61900269	0.103734881	0.364463843	0.669614896	0.107154365	-0.508741969	0.251820428	0.161860254	0.214455151	0.308298704	0.275728051	0.377628683	0.45420095	0.089451189	0.992115516	0.941861677	Bacteria.Firmicutes.Clostridia.Clostridiales.Family_XIII.Family_XIII_AD3011_group	RAB27A
92579	ENSG00000070031	rs6598011	0.200419257	0.109475673	0.513782442	0.990241715	0.29710136	-0.462874005	-0.203934709	0.004929577	0.229689578	0.285234043	0.310611497	0.401508579	0.272287268	0.092409557	0.992115516	0.957629546	Bacteria.Firmicutes.Clostridia.Clostridiales.Family_XIII.Family_XIII_AD3011_group	SCT
92580	ENSG00000070081	rs2051773	0.771574831	0.469016659	0.963565399	0.844523419	0.069337997	-0.179302152	-0.014338888	0.079581016	0.237842229	0.24617657	0.312691958	0.404178255	0.503069111	0.239750218	0.992115516	0.945121161	Bacteria.Firmicutes.Clostridia.Clostridiales.Family_XIII.Family_XIII_AD3011_group	NUCB2
92581	ENSG00000070371	rs2904556	0.056837834	0.010704419	0.67851009	0.856271441	-0.349022824	0.579541339	0.104697813	-0.055197584	0.179996298	0.220524701	0.251453061	0.303544427	0.146305063	0.020113114	0.992115516	0.945686451	Bacteria.Firmicutes.Clostridia.Clostridiales.Family_XIII.Family_XIII_AD3011_group	CLTCL1
92582	ENSG00000070476	rs777502	0.194370182	0.203457403	0.46855016	0.268405521	-0.419439048	0.265970317	-0.299916221	0.301119361	0.319865323	0.207029459	0.411342561	0.269748883	0.26760342	0.140903444	0.992115516	0.931647413	Bacteria.Firmicutes.Clostridia.Clostridiales.Family_XIII.Family_XIII_AD3011_group	ZXDC
92583	ENSG00000070495	rs2005827	0.337839692	0.330155039	0.473047287	0.184887193	0.281384527	-0.216807064	0.286158822	-0.423023096	0.291418944	0.220971637	0.396488735	0.315671501	0.345496389	0.192530242	0.992115516	0.931608874	Bacteria.Firmicutes.Clostridia.Clostridiales.Family_XIII.Family_XIII_AD3011_group	JMJD6
92584	ENSG00000070614	rs2545345	0.220889383	0.447144168	0.50305548	0.620536338	-0.260182166	0.197365446	0.205363127	0.169829097	0.210495397	0.258053343	0.304946768	0.341385558	0.286065741	0.232661996	0.992115516	0.939793952	Bacteria.Firmicutes.Clostridia.Clostridiales.Family_XIII.Family_XIII_AD3011_group	NDST1
92585	ENSG00000070718	rs1050262	0.241273332	0.34004732	0.680584478	0.728130366	0.254188682	-0.213590264	-0.123961049	-0.111079171	0.214939515	0.222227659	0.299768036	0.3181723	0.299398238	0.196105742	0.992115516	0.941861677	Bacteria.Firmicutes.Clostridia.Clostridiales.Family_XIII.Family_XIII_AD3011_group	AP3M2
92586	ENSG00000070731	rs11652173	0.053238285	0.032769276	0.250629523	0.229719141	-0.923353597	0.581344577	0.771901434	-0.473879362	0.468984322	0.266488924	0.665911462	0.390836376	0.140700903	0.041066034	0.992115516	0.931608874	Bacteria.Firmicutes.Clostridia.Clostridiales.Family_XIII.Family_XIII_AD3011_group	ST6GALNAC2
92587	ENSG00000070761	rs9674088	0.409607276	0.408674125	0.628256516	0.674288114	-0.589047457	0.326046299	0.429902918	-0.214862596	0.70974208	0.392066617	0.883683996	0.508938124	0.376158113	0.220744025	0.992115516	0.941861677	Bacteria.Firmicutes.Clostridia.Clostridiales.Family_XIII.Family_XIII_AD3011_group	CFAP20
92588	ENSG00000070950	rs17049856	0.202596566	0.106913443	0.410717487	0.994613421	0.2479687	-0.528715252	-0.216620474	-0.00320534	0.192645029	0.323401694	0.261628568	0.472963308	0.273299316	0.091079837	0.992115516	0.957629546	Bacteria.Firmicutes.Clostridia.Clostridiales.Family_XIII.Family_XIII_AD3011_group	RAD18
92589	ENSG00000071073	rs77626919	0.414105483	0.204796636	0.910507087	0.935663109	-0.16062367	0.571970748	0.030249601	-0.04599497	0.195415801	0.446554552	0.268080891	0.5675938	0.378199436	0.141210618	0.992115516	0.956634469	Bacteria.Firmicutes.Clostridia.Clostridiales.Family_XIII.Family_XIII_AD3011_group	MGAT4A
92590	ENSG00000071189	rs17661083	0.431636903	0.647942001	0.481199189	0.131264292	-0.285513147	0.155909226	-0.309195202	0.614593201	0.360807355	0.339854535	0.436439291	0.402114302	0.385255614	0.296012792	0.992115516	0.931608874	Bacteria.Firmicutes.Clostridia.Clostridiales.Family_XIII.Family_XIII_AD3011_group	SNX13
92591	ENSG00000071246	rs192485777	0.349486794	0.398837274	0.713451093	0.857309321	0.404339525	-0.221079002	-0.216386348	0.064754998	0.429061366	0.260310447	0.586678835	0.358722117	0.350885685	0.217457691	0.992115516	0.945686451	Bacteria.Firmicutes.Clostridia.Clostridiales.Family_XIII.Family_XIII_AD3011_group	VASH1
92592	ENSG00000071282	rs17784233	0.525176321	0.166868383	0.444409443	0.07232416	-0.147913767	0.304864518	0.246268618	-0.544232169	0.231537442	0.21807335	0.32005518	0.297918085	0.422173417	0.123461617	0.992115516	0.931608874	Bacteria.Firmicutes.Clostridia.Clostridiales.Family_XIII.Family_XIII_AD3011_group	LMCD1
92593	ENSG00000071462	rs7778762	0.268440904	0.172116709	0.741732631	0.987946191	0.228129856	-0.291742755	-0.094532512	0.004307617	0.204378643	0.211308691	0.285623617	0.284030921	0.313802671	0.125813708	0.992115516	0.957629546	Bacteria.Firmicutes.Clostridia.Clostridiales.Family_XIII.Family_XIII_AD3011_group	BUD23
92594	ENSG00000071794	rs772817	0.90599604	0.913000457	0.924255399	0.847317379	0.043954993	-0.027075457	0.060257783	-0.075160776	0.37076602	0.246856862	0.631338311	0.38880542	0.539103091	0.371215209	0.992115516	0.945121161	Bacteria.Firmicutes.Clostridia.Clostridiales.Family_XIII.Family_XIII_AD3011_group	HLTF
92595	ENSG00000071894	rs13266019	4.77051558968157e-05	3.73653642323077e-06	0.016834738	0.022826478	0.814123494	-0.93302354	-0.643606812	0.604477302	0.186809531	0.184547112	0.262314955	0.25924262	0.001624542	7.12239763145897e-05	0.992115516	0.931608874	Bacteria.Firmicutes.Clostridia.Clostridiales.Family_XIII.Family_XIII_AD3011_group	CPSF1
92596	ENSG00000071909	rs6719134	0.261671116	0.083439858	0.811291509	0.796847907	0.270539319	-0.412776936	-0.080179293	0.091409356	0.238930526	0.234787191	0.334452228	0.353632441	0.310963725	0.076644606	0.992115516	0.941861677	Bacteria.Firmicutes.Clostridia.Clostridiales.Family_XIII.Family_XIII_AD3011_group	MYO3B
92597	ENSG00000071991	rs1941739	0.677180358	0.138795771	0.801879789	0.833793693	0.073510053	-0.521483966	0.059533754	0.092593485	0.175777851	0.347960294	0.2362982	0.43949188	0.473561985	0.108569001	0.992115516	0.942329481	Bacteria.Firmicutes.Clostridia.Clostridiales.Family_XIII.Family_XIII_AD3011_group	CDH19
92598	ENSG00000072135	rs116719161	0.973594968	0.675012331	0.732962784	0.53784102	0.005945398	-0.127331407	0.081984834	-0.284887963	0.178929881	0.30231985	0.239262692	0.459967943	0.555211502	0.304064436	0.992115516	0.933206073	Bacteria.Firmicutes.Clostridia.Clostridiales.Family_XIII.Family_XIII_AD3011_group	PTPN18
92599	ENSG00000072310	rs13306736	0.035893133	0.011010058	0.500307792	0.247790555	0.647045112	-0.635207237	-0.273210131	0.356001077	0.301987089	0.242688168	0.403087101	0.305263127	0.114006337	0.02050609	0.992115516	0.931608874	Bacteria.Firmicutes.Clostridia.Clostridiales.Family_XIII.Family_XIII_AD3011_group	SREBF1
92600	ENSG00000072682	rs35260072	0.736806777	0.135699935	0.708951063	0.969946783	-0.078507258	0.335531272	-0.114706188	-0.010737704	0.23259506	0.222096582	0.30596008	0.283912873	0.492298215	0.107014117	0.992115516	0.956634469	Bacteria.Firmicutes.Clostridia.Clostridiales.Family_XIII.Family_XIII_AD3011_group	P4HA2
92601	ENSG00000072756	rs1134196	0.324987024	0.147019667	0.683088247	0.168489265	-0.17561385	0.36180481	-0.098665645	0.529896072	0.177070991	0.246518546	0.240594932	0.380511122	0.339537675	0.11258235	0.992115516	0.931608874	Bacteria.Firmicutes.Clostridia.Clostridiales.Family_XIII.Family_XIII_AD3011_group	TRNT1
92602	ENSG00000072832	rs10937687	0.008472019	0.007231165	0.148911015	0.349753596	0.81154896	-0.603262612	-0.531507318	0.254995981	0.29887895	0.217514551	0.363868086	0.270737641	0.051734441	0.015565527	0.992115516	0.932523954	Bacteria.Firmicutes.Clostridia.Clostridiales.Family_XIII.Family_XIII_AD3011_group	CRMP1
92603	ENSG00000073417	rs6496733	0.133583796	0.349708323	0.217638329	0.050156213	-0.456561573	0.225708154	-0.578741501	0.663875687	0.300545078	0.239619121	0.46489009	0.332646859	0.222452498	0.199689895	0.992115516	0.931608874	Bacteria.Firmicutes.Clostridia.Clostridiales.Family_XIII.Family_XIII_AD3011_group	PDE8A
92604	ENSG00000073536	rs8069929	0.046284849	0.021843868	0.387864587	0.227273386	-0.704194936	0.522185137	0.453652507	-0.396754328	0.346618636	0.222247782	0.52184054	0.325492073	0.13116871	0.031867712	0.992115516	0.931608874	Bacteria.Firmicutes.Clostridia.Clostridiales.Family_XIII.Family_XIII_AD3011_group	NLE1
92605	ENSG00000073578	rs11746994	0.902550339	0.384629881	0.437924097	0.31153418	-0.019195111	0.282166365	-0.163687584	0.397874314	0.156160361	0.322362707	0.209718815	0.390092545	0.537977388	0.213079621	0.992115516	0.932523954	Bacteria.Firmicutes.Clostridia.Clostridiales.Family_XIII.Family_XIII_AD3011_group	SDHA
92606	ENSG00000073584	rs1526603	0.840901376	0.63823744	0.946774895	0.780840036	-0.031492416	-0.123910768	0.013845164	0.10394068	0.156254533	0.262311378	0.206595741	0.372040102	0.520786202	0.293074586	0.992115516	0.941861677	Bacteria.Firmicutes.Clostridia.Clostridiales.Family_XIII.Family_XIII_AD3011_group	SMARCE1
92607	ENSG00000073605	rs4795400	0.000479766	2.9596383726352e-05	0.836249228	0.41162914	0.6460506	-0.722398035	0.053666107	-0.205542998	0.175682477	0.160808289	0.258601557	0.248736283	0.008095246	0.000340282	0.992115516	0.932523954	Bacteria.Firmicutes.Clostridia.Clostridiales.Family_XIII.Family_XIII_AD3011_group	GSDMB
92608	ENSG00000073921	rs583463	0.599858731	0.385154422	0.500664821	0.265209177	0.099815647	-0.235436899	0.169773053	-0.396216233	0.189336431	0.269275086	0.250688301	0.352551848	0.448867758	0.213288646	0.992115516	0.931647413	Bacteria.Firmicutes.Clostridia.Clostridiales.Family_XIII.Family_XIII_AD3011_group	PICALM
92609	ENSG00000073969	rs199531	0.200787201	0.078549538	0.846577028	0.563050783	-0.246251967	0.459866749	-0.048396294	0.19722547	0.190535462	0.257295477	0.249129685	0.339285268	0.272608859	0.073747669	0.992115516	0.934513435	Bacteria.Firmicutes.Clostridia.Clostridiales.Family_XIII.Family_XIII_AD3011_group	NSF
92610	ENSG00000074071	rs761065	0.295189697	0.115296385	0.208646977	0.16066298	0.296204593	-0.316793839	0.462082993	-0.394086315	0.280679784	0.198468267	0.363872972	0.277711962	0.326620693	0.095519398	0.992115516	0.931608874	Bacteria.Firmicutes.Clostridia.Clostridiales.Family_XIII.Family_XIII_AD3011_group	MRPS34
92611	ENSG00000074201	rs68013767	0.68135319	0.332117082	0.525065711	0.619994757	-0.08098033	0.351542981	-0.163038885	0.223667858	0.196330838	0.359763106	0.255145273	0.448913518	0.474103058	0.193155292	0.992115516	0.939793952	Bacteria.Firmicutes.Clostridia.Clostridiales.Family_XIII.Family_XIII_AD3011_group	CLNS1A
92612	ENSG00000074370	rs7222628	0.74264991	0.787370572	0.16349985	0.28250679	-0.078126581	-0.060361362	0.437391488	-0.324800089	0.236927379	0.222865372	0.310351023	0.299717445	0.492987436	0.33687037	0.992115516	0.931647413	Bacteria.Firmicutes.Clostridia.Clostridiales.Family_XIII.Family_XIII_AD3011_group	ATP2A3
92613	ENSG00000074621	rs16948916	0.264417072	0.050545696	0.613472964	0.367569707	0.19842299	-0.691254279	-0.118077648	0.449593838	0.176260819	0.346969769	0.232633266	0.49549828	0.312217681	0.054890721	0.992115516	0.932523954	Bacteria.Firmicutes.Clostridia.Clostridiales.Family_XIII.Family_XIII_AD3011_group	SLC24A1
92614	ENSG00000074695	rs1984357	0.13675882	0.010743027	0.91539877	0.781321226	-0.345169715	0.71492464	-0.033791907	-0.107939329	0.229105562	0.272180845	0.316862312	0.387225592	0.225286739	0.020159509	0.992115516	0.941861677	Bacteria.Firmicutes.Clostridia.Clostridiales.Family_XIII.Family_XIII_AD3011_group	LMAN1
92615	ENSG00000074755	rs7212079	0.794998477	0.703145047	0.7479692	0.392783479	0.053883777	-0.122478309	0.089747685	-0.375323044	0.206534532	0.319985527	0.278127496	0.436267781	0.509073889	0.311793011	0.992115516	0.932523954	Bacteria.Firmicutes.Clostridia.Clostridiales.Family_XIII.Family_XIII_AD3011_group	ZZEF1
92616	ENSG00000074803	rs60545295	0.231131288	0.069392559	0.734650598	0.8697086	0.245916895	-0.740677957	-0.098059158	0.081450323	0.203444444	0.401154165	0.288067662	0.494603978	0.293540445	0.068385835	0.992115516	0.947888635	Bacteria.Firmicutes.Clostridia.Clostridiales.Family_XIII.Family_XIII_AD3011_group	SLC12A1
92617	ENSG00000074935	rs6568714	0.670183702	0.818517306	0.457749014	0.33734724	0.071834371	-0.049409336	0.17602355	-0.276462917	0.167901099	0.214465572	0.235636303	0.286028038	0.470801577	0.345200736	0.992115516	0.932523954	Bacteria.Firmicutes.Clostridia.Clostridiales.Family_XIII.Family_XIII_AD3011_group	TUBE1
92618	ENSG00000075073	rs5030928	0.248839073	0.008269425	0.28055558	0.381579085	-0.210686667	0.965997688	-0.267682925	-0.371408961	0.181064231	0.354593015	0.246002501	0.421590127	0.304230744	0.016896613	0.992115516	0.932523954	Bacteria.Firmicutes.Clostridia.Clostridiales.Family_XIII.Family_XIII_AD3011_group	TACR2
92619	ENSG00000075142	rs6465134	0.206622457	0.168402017	0.631917709	0.567107974	0.646644452	-0.414455303	-0.334404905	0.241381743	0.506917208	0.29755279	0.694791179	0.419611555	0.276198858	0.124152458	0.992115516	0.9345743	Bacteria.Firmicutes.Clostridia.Clostridiales.Family_XIII.Family_XIII_AD3011_group	SRI
92620	ENSG00000075188	rs4764863	0.98954688	0.698736558	0.963423809	0.500950802	-0.005250396	0.102545763	0.02181	-0.222037321	0.399211591	0.263787866	0.473773991	0.328081948	0.558008527	0.31062514	0.992115516	0.932523954	Bacteria.Firmicutes.Clostridia.Clostridiales.Family_XIII.Family_XIII_AD3011_group	NUP37
92621	ENSG00000075223	rs3762020	0.165162954	0.011795698	0.182371099	0.01467689	0.29778741	-0.827312728	-0.396179943	1.253442633	0.212142115	0.319273196	0.293924876	0.499932997	0.246649866	0.021298167	0.992115516	0.931608874	Bacteria.Firmicutes.Clostridia.Clostridiales.Family_XIII.Family_XIII_AD3011_group	SEMA3C
92622	ENSG00000075336	rs59315951	0.925319556	0.389073053	0.662746357	0.061922778	-0.016979123	0.329302016	0.107188258	-0.899505163	0.180437894	0.379770796	0.244650744	0.473521102	0.545210855	0.214848615	0.992115516	0.931608874	Bacteria.Firmicutes.Clostridia.Clostridiales.Family_XIII.Family_XIII_AD3011_group	TIMM21
92623	ENSG00000075975	rs34398237	0.218923544	0.015483502	0.840147164	0.823916337	-0.193840358	0.651761506	0.041892355	-0.085844287	0.156148036	0.262132598	0.20686113	0.384243867	0.284406407	0.025431455	0.992115516	0.941861677	Bacteria.Firmicutes.Clostridia.Clostridiales.Family_XIII.Family_XIII_AD3011_group	MKRN2
92624	ENSG00000076067	rs7132965	0.19122446	0.140776695	0.963820984	0.963698962	0.353645843	-0.295556217	-0.0170991	-0.013316946	0.267766541	0.198215642	0.375520717	0.291475451	0.266774379	0.109233799	0.992115516	0.956634469	Bacteria.Firmicutes.Clostridia.Clostridiales.Family_XIII.Family_XIII_AD3011_group	RBMS2
92625	ENSG00000076242	rs1800734	0.397936168	0.19037335	0.365329918	0.091544371	-0.18352057	0.346754764	0.25837462	-0.579654219	0.215672431	0.262038939	0.283419147	0.338455122	0.371517067	0.135323294	0.992115516	0.931608874	Bacteria.Firmicutes.Clostridia.Clostridiales.Family_XIII.Family_XIII_AD3011_group	MLH1
92626	ENSG00000076344	rs3743876	0.040552219	0.041024281	0.264377282	0.633270093	0.334693804	-0.702632475	-0.239243098	0.205059893	0.160155214	0.337033375	0.212503793	0.427751537	0.122496912	0.047850885	0.992115516	0.941861677	Bacteria.Firmicutes.Clostridia.Clostridiales.Family_XIII.Family_XIII_AD3011_group	RGS11
92627	ENSG00000076826	rs4588098	0.539974845	0.335373904	0.49699304	0.499985845	-0.147753353	0.305198338	0.211763088	-0.266665156	0.239817256	0.314461579	0.310018763	0.393134352	0.427974754	0.194585334	0.992115516	0.932523954	Bacteria.Firmicutes.Clostridia.Clostridiales.Family_XIII.Family_XIII_AD3011_group	CAMSAP3
92628	ENSG00000076864	rs10917031	0.182939761	0.415889761	0.599989571	0.696944076	0.25921663	-0.332170132	-0.140239572	-0.204925665	0.192565711	0.405676861	0.266110659	0.523866358	0.261113248	0.222896254	0.992115516	0.941861677	Bacteria.Firmicutes.Clostridia.Clostridiales.Family_XIII.Family_XIII_AD3011_group	RAP1GAP
92629	ENSG00000076928	rs34770406	0.953558317	0.998600326	0.599700129	0.721308138	0.039477662	-0.000642445	-0.485654369	0.1783993	0.675246109	0.364820008	0.920817685	0.497957586	0.550224759	0.39183263	0.992115516	0.941861677	Bacteria.Firmicutes.Clostridia.Clostridiales.Family_XIII.Family_XIII_AD3011_group	ARHGEF1
92630	ENSG00000077380	rs4667694	0.028864575	0.000404447	0.808228833	0.626542669	0.426739991	-0.864252295	0.06329921	0.143221204	0.19094059	0.231709767	0.259739766	0.292932674	0.102267099	0.002324657	0.992115516	0.940395297	Bacteria.Firmicutes.Clostridia.Clostridiales.Family_XIII.Family_XIII_AD3011_group	DYNC1I2
92631	ENSG00000077616	rs7358331	0.413803254	0.46479747	0.373476672	0.239308353	-0.171757827	0.182535881	-0.256830293	0.363056008	0.208825766	0.248244445	0.286591207	0.305702724	0.378199436	0.238181779	0.992115516	0.931608874	Bacteria.Firmicutes.Clostridia.Clostridiales.Family_XIII.Family_XIII_AD3011_group	NAALAD2
92632	ENSG00000077935	rs8136881	0.162150116	0.555609225	0.737955183	0.352380407	0.242121164	-0.145229332	-0.086877949	-0.289413415	0.17123811	0.245136259	0.258567471	0.308971407	0.244080761	0.267156906	0.992115516	0.932523954	Bacteria.Firmicutes.Clostridia.Clostridiales.Family_XIII.Family_XIII_AD3011_group	SMC1B
92633	ENSG00000077984	rs80115564	0.898650219	0.787353576	0.19517331	0.210114417	0.022660322	0.109111385	-0.31044845	0.641249613	0.177220036	0.402826508	0.237180745	0.506609229	0.537562096	0.33687037	0.992115516	0.931608874	Bacteria.Firmicutes.Clostridia.Clostridiales.Family_XIII.Family_XIII_AD3011_group	CST7
92634	ENSG00000078043	rs4890707	0.942128269	0.7975562	0.535957829	0.696676198	-0.019870931	-0.050065015	0.222345249	-0.111369128	0.272666205	0.19437806	0.357327765	0.284436135	0.547339003	0.339523574	0.992115516	0.941861677	Bacteria.Firmicutes.Clostridia.Clostridiales.Family_XIII.Family_XIII_AD3011_group	PIAS2
92635	ENSG00000078070	rs4859275	0.055783718	0.012754295	0.933278171	0.968696555	-0.594746186	0.538290751	0.033744188	-0.011457211	0.305372899	0.210154895	0.401496638	0.290832194	0.144127476	0.022515625	0.992115516	0.956634469	Bacteria.Firmicutes.Clostridia.Clostridiales.Family_XIII.Family_XIII_AD3011_group	MCCC1
92636	ENSG00000078124	rs17135325	0.654310873	0.102749619	0.493164691	0.464787364	0.095967024	-0.451768225	0.191044217	-0.322812457	0.21332826	0.272975011	0.27720626	0.439007265	0.466649996	0.089025523	0.992115516	0.932523954	Bacteria.Firmicutes.Clostridia.Clostridiales.Family_XIII.Family_XIII_AD3011_group	ACER3
92637	ENSG00000078140	rs7683797	0.070831306	0.000646584	0.203197896	0.027028095	0.360076848	-0.966512323	-0.353718331	0.905829519	0.196048561	0.269628009	0.275171859	0.400400889	0.161500079	0.003263728	0.992115516	0.931608874	Bacteria.Firmicutes.Clostridia.Clostridiales.Family_XIII.Family_XIII_AD3011_group	UBE2K
92638	ENSG00000078177	rs813230	0.298139838	0.076237391	0.325302039	0.046411648	-0.222893532	0.410223785	0.279959091	-0.717724105	0.212516036	0.22769269	0.282467266	0.353489404	0.327478274	0.072459791	0.992115516	0.931608874	Bacteria.Firmicutes.Clostridia.Clostridiales.Family_XIII.Family_XIII_AD3011_group	N4BP2
92639	ENSG00000078237	rs17700406	0.158990396	0.042064297	0.708324735	0.891775882	-0.325424428	0.421707096	-0.115587481	0.041440724	0.22839532	0.203349913	0.307616328	0.303391677	0.242487387	0.048867235	0.992115516	0.953014681	Bacteria.Firmicutes.Clostridia.Clostridiales.Family_XIII.Family_XIII_AD3011_group	TIGAR
92640	ENSG00000078269	rs6455937	0.449999178	0.795356031	0.709656112	0.183498371	-0.150110259	0.056820686	-0.106633252	0.38766297	0.197512074	0.218180997	0.285151245	0.28835797	0.390483686	0.338951135	0.992115516	0.931608874	Bacteria.Firmicutes.Clostridia.Clostridiales.Family_XIII.Family_XIII_AD3011_group	SYNJ2
92641	ENSG00000078369	rs4648729	0.222559775	0.400656901	0.766101955	0.6618427	0.328437833	-0.205542877	-0.110208025	-0.15422979	0.266689724	0.242958696	0.368926593	0.351015956	0.287512017	0.218039493	0.992115516	0.941861677	Bacteria.Firmicutes.Clostridia.Clostridiales.Family_XIII.Family_XIII_AD3011_group	GNB1
92642	ENSG00000078674	rs436542	0.086921679	0.07592007	0.260079806	0.294522713	0.728554694	-0.470615616	-0.610728602	0.349020374	0.419157854	0.26092366	0.537558605	0.330266954	0.178261039	0.072262425	0.992115516	0.931647413	Bacteria.Firmicutes.Clostridia.Clostridiales.Family_XIII.Family_XIII_AD3011_group	PCM1
92643	ENSG00000078747	rs6120668	0.0532364	0.061266902	0.138469049	0.370530163	-0.744292499	0.544902782	0.679711327	-0.336663832	0.378033584	0.286107382	0.453155843	0.373353729	0.140700903	0.062992017	0.992115516	0.932523954	Bacteria.Firmicutes.Clostridia.Clostridiales.Family_XIII.Family_XIII_AD3011_group	ITCH
92644	ENSG00000078814	rs1058003	0.188153911	0.078767671	0.224225029	0.449970025	0.430126832	-0.405152288	0.522906671	-0.22734362	0.323394341	0.226852196	0.426145114	0.299114854	0.264623328	0.073797201	0.992115516	0.932523954	Bacteria.Firmicutes.Clostridia.Clostridiales.Family_XIII.Family_XIII_AD3011_group	MYH7B
92645	ENSG00000079156	rs334047	0.447473409	0.415299259	0.722137932	0.706606222	0.701823653	-0.396612351	-0.410887059	0.232267773	0.918295693	0.483763544	1.150467074	0.614341884	0.390483686	0.222744588	0.992115516	0.941861677	Bacteria.Firmicutes.Clostridia.Clostridiales.Family_XIII.Family_XIII_AD3011_group	OSBPL6
92646	ENSG00000079246	rs1051685	0.857655354	0.590040024	0.825058406	0.880252845	-0.033607945	0.187551656	-0.053807825	-0.078827078	0.186634945	0.346379799	0.242445906	0.521196626	0.524925617	0.2778854	0.992115516	0.950159854	Bacteria.Firmicutes.Clostridia.Clostridiales.Family_XIII.Family_XIII_AD3011_group	XRCC5
92647	ENSG00000079332	rs3858169	0.444595223	0.55297292	0.900838893	0.984851379	-0.230893383	0.134328885	0.047395209	-0.005717693	0.300196229	0.225229121	0.378890856	0.29997898	0.390483686	0.266864422	0.992115516	0.957629546	Bacteria.Firmicutes.Clostridia.Clostridiales.Family_XIII.Family_XIII_AD3011_group	SAR1A
92648	ENSG00000079337	rs11168230	0.783883786	0.565936219	0.459488457	0.40352708	-0.070787922	0.141615533	-0.234723663	0.264210583	0.257038276	0.245436522	0.315439968	0.314226823	0.507273319	0.270223118	0.992115516	0.932523954	Bacteria.Firmicutes.Clostridia.Clostridiales.Family_XIII.Family_XIII_AD3011_group	RAPGEF3
92649	ENSG00000079616	rs76445101	0.991693293	0.405323465	0.470708671	0.993927934	-0.00180215	0.244533551	-0.18434174	-0.002706034	0.172434322	0.291944727	0.254065817	0.354211171	0.558424022	0.21957835	0.992115516	0.957629546	Bacteria.Firmicutes.Clostridia.Clostridiales.Family_XIII.Family_XIII_AD3011_group	KIF22
92650	ENSG00000079689	rs2049968	0.189568199	0.14745323	0.460520023	0.592472788	-0.46595998	0.394089556	0.319699945	-0.182469469	0.351473143	0.268808653	0.4306308	0.339216126	0.265892322	0.112604967	0.992115516	0.9345743	Bacteria.Firmicutes.Clostridia.Clostridiales.Family_XIII.Family_XIII_AD3011_group	SCGN
92651	ENSG00000080815	rs165933	0.066692649	0.002090109	0.767368835	0.226197925	0.337245279	-0.947763368	-0.07724115	0.461509271	0.180825919	0.295647419	0.260019697	0.377730678	0.156812823	0.007074502	0.992115516	0.931608874	Bacteria.Firmicutes.Clostridia.Clostridiales.Family_XIII.Family_XIII_AD3011_group	PSEN1
92652	ENSG00000080822	rs721103	0.315309225	0.193032099	0.91388822	0.905812604	-0.194503281	0.27363034	0.028100123	-0.033980691	0.192204437	0.208037376	0.258851113	0.286070601	0.336098554	0.13647659	0.992115516	0.953225746	Bacteria.Firmicutes.Clostridia.Clostridiales.Family_XIII.Family_XIII_AD3011_group	CLDND1
92653	ENSG00000081087	rs7764597	0.86956484	0.996242967	0.81966793	0.770950614	-0.072340803	-0.001387298	-0.11628853	0.104635045	0.438798134	0.293489668	0.508039533	0.357910886	0.528074421	0.391437761	0.992115516	0.941861677	Bacteria.Firmicutes.Clostridia.Clostridiales.Family_XIII.Family_XIII_AD3011_group	OSTM1
92654	ENSG00000081177	rs12889849	0.742651648	0.976964323	0.842708781	0.601280404	0.084766223	0.008468578	0.06989329	-0.186065221	0.257064619	0.292157831	0.35082621	0.354323073	0.492987436	0.38743269	0.992115516	0.9345743	Bacteria.Firmicutes.Clostridia.Clostridiales.Family_XIII.Family_XIII_AD3011_group	EXD2
92655	ENSG00000081665	rs201646291	0.002047544	0.000120349	0.04736456	0.008557724	-0.630365463	0.761961476	0.589118883	-0.702904374	0.196217433	0.18620423	0.291447443	0.259222278	0.022152739	0.000908056	0.992115516	0.931608874	Bacteria.Firmicutes.Clostridia.Clostridiales.Family_XIII.Family_XIII_AD3011_group	ZNF506
92656	ENSG00000081842	rs31871	0.037498345	0.067307789	0.086158785	0.181056873	-0.46707967	0.361935267	0.568401678	-0.392413593	0.219927679	0.194513485	0.326207716	0.290243905	0.116958892	0.067015139	0.992115516	0.931608874	Bacteria.Firmicutes.Clostridia.Clostridiales.Family_XIII.Family_XIII_AD3011_group	PCDHA6
92657	ENSG00000081923	rs7237436	0.287675946	0.277043029	0.467056964	0.379329756	0.466617198	-0.307835457	-0.463070164	0.357712663	0.435269772	0.280824594	0.632976417	0.404119136	0.324069385	0.172325015	0.992115516	0.932523954	Bacteria.Firmicutes.Clostridia.Clostridiales.Family_XIII.Family_XIII_AD3011_group	ATP8B1
92658	ENSG00000081985	rs3790566	0.508628764	0.430734205	0.842502006	0.65205718	0.289517852	-0.21939595	0.107294399	-0.157313189	0.43559771	0.276708756	0.537842749	0.347269613	0.416955472	0.227817938	0.992115516	0.941861677	Bacteria.Firmicutes.Clostridia.Clostridiales.Family_XIII.Family_XIII_AD3011_group	IL12RB2
92659	ENSG00000082014	rs2429247	0.767526888	0.612619053	0.48491235	0.201164397	-0.08346673	0.110323874	0.260155407	-0.375442267	0.281173927	0.216833877	0.370359204	0.290741863	0.501374047	0.285797703	0.992115516	0.931608874	Bacteria.Firmicutes.Clostridia.Clostridiales.Family_XIII.Family_XIII_AD3011_group	SMARCD3
92660	ENSG00000082213	rs59748311	0.426027867	0.060750339	0.921822185	0.483057307	0.165642682	-0.662498768	-0.027390149	0.313680496	0.206784949	0.347139018	0.278014695	0.444659703	0.38344014	0.062685721	0.992115516	0.932523954	Bacteria.Firmicutes.Clostridia.Clostridiales.Family_XIII.Family_XIII_AD3011_group	C5orf22
92661	ENSG00000082269	rs9455158	0.089771068	0.004831743	0.303792549	0.173786109	0.333946973	-0.742907347	-0.269540127	0.479555432	0.193896169	0.254583736	0.260039095	0.348712918	0.181098415	0.012194457	0.992115516	0.931608874	Bacteria.Firmicutes.Clostridia.Clostridiales.Family_XIII.Family_XIII_AD3011_group	FAM135A
92662	ENSG00000082397	rs56114101	0.613377316	0.645133807	0.837102019	0.582290633	0.124171975	-0.126011095	0.065617534	-0.202682363	0.244574065	0.272346153	0.31787162	0.366641044	0.453652041	0.295288596	0.992115516	0.9345743	Bacteria.Firmicutes.Clostridia.Clostridiales.Family_XIII.Family_XIII_AD3011_group	EPB41L3
92663	ENSG00000082438	rs441414	0.85212085	0.275878624	0.998824563	0.519096204	0.039336211	-0.361773495	-0.000410071	0.335689598	0.210178102	0.329223371	0.277286858	0.517826562	0.523787005	0.172117074	0.999059103	0.932523954	Bacteria.Firmicutes.Clostridia.Clostridiales.Family_XIII.Family_XIII_AD3011_group	COBLL1
92664	ENSG00000082497	rs845453	0.292593056	0.321581554	0.763636425	0.517437004	-0.211785579	0.306773054	0.081112396	0.296202656	0.199599677	0.307132757	0.268607734	0.45510066	0.326412938	0.188992598	0.992115516	0.932523954	Bacteria.Firmicutes.Clostridia.Clostridiales.Family_XIII.Family_XIII_AD3011_group	SERTAD4
92665	ENSG00000082515	rs286595	0.391384879	0.197959489	0.696953394	0.865939616	-0.199016934	0.243670407	-0.125438387	-0.043259617	0.230646963	0.187340348	0.320677645	0.25523787	0.368214041	0.138406715	0.992115516	0.947353441	Bacteria.Firmicutes.Clostridia.Clostridiales.Family_XIII.Family_XIII_AD3011_group	MRPL22
92666	ENSG00000082641	rs8182234	0.525968559	0.545831086	0.570331846	0.584720544	0.327742658	-0.186309414	-0.425515914	0.236802756	0.514018975	0.306831803	0.745915804	0.431143654	0.422173417	0.264981133	0.992115516	0.9345743	Bacteria.Firmicutes.Clostridia.Clostridiales.Family_XIII.Family_XIII_AD3011_group	NFE2L1
92667	ENSG00000082701	rs334558	0.034309246	0.011064731	0.339018194	0.403712598	-0.491967271	0.577835171	0.286527989	-0.24722288	0.227557495	0.220926638	0.297475852	0.294139939	0.111914539	0.020576618	0.992115516	0.932523954	Bacteria.Firmicutes.Clostridia.Clostridiales.Family_XIII.Family_XIII_AD3011_group	GSK3B
92668	ENSG00000083097	rs10943928	0.755803335	0.445138132	0.498635665	0.280439639	0.052353964	-0.305091008	0.16142735	-0.533304647	0.16763367	0.397139763	0.237235851	0.48999155	0.498734546	0.232261021	0.992115516	0.931647413	Bacteria.Firmicutes.Clostridia.Clostridiales.Family_XIII.Family_XIII_AD3011_group	DOP1A
92669	ENSG00000083290	rs112759272	0.58113554	0.733517609	0.741443456	0.384436861	0.089281425	-0.119306445	0.078788809	-0.366282907	0.161010723	0.348935606	0.237778742	0.418291302	0.441312636	0.321035559	0.992115516	0.932523954	Bacteria.Firmicutes.Clostridia.Clostridiales.Family_XIII.Family_XIII_AD3011_group	ULK2
92670	ENSG00000083307	rs16867839	0.937498078	0.916650908	0.249136297	0.376563789	-0.016523971	-0.038829173	0.323624022	-0.424404903	0.209911193	0.369586792	0.278299176	0.476674119	0.546430275	0.371698884	0.992115516	0.932523954	Bacteria.Firmicutes.Clostridia.Clostridiales.Family_XIII.Family_XIII_AD3011_group	GRHL2
92671	ENSG00000083444	rs11587948	0.357656375	0.2156759	0.274626194	0.09469315	0.175187537	-0.49755316	-0.277519103	0.942124181	0.189102249	0.397950011	0.251885569	0.55553602	0.353282454	0.145729484	0.992115516	0.931608874	Bacteria.Firmicutes.Clostridia.Clostridiales.Family_XIII.Family_XIII_AD3011_group	PLOD1
92672	ENSG00000083828	rs12979832	0.238123861	0.227270762	0.859928322	0.937775046	-0.211050006	0.332426436	0.044926653	0.027034994	0.177257159	0.272716753	0.253583989	0.344969152	0.297266132	0.150820515	0.992115516	0.956634469	Bacteria.Firmicutes.Clostridia.Clostridiales.Family_XIII.Family_XIII_AD3011_group	ZNF586
92673	ENSG00000083844	rs12984575	0.591975926	0.787306394	0.052647985	0.035841954	0.089884863	-0.056286649	-0.426385353	0.704839967	0.166874026	0.207756487	0.216013395	0.328866917	0.444898948	0.33687037	0.992115516	0.931608874	Bacteria.Firmicutes.Clostridia.Clostridiales.Family_XIII.Family_XIII_AD3011_group	ZNF264
92674	ENSG00000083845	rs2241787	0.721977144	0.645553952	0.523340551	0.323273737	-0.08715896	0.100481054	0.209159965	-0.277836807	0.243894163	0.217445263	0.32595925	0.279144454	0.4868875	0.295387574	0.992115516	0.932523954	Bacteria.Firmicutes.Clostridia.Clostridiales.Family_XIII.Family_XIII_AD3011_group	RPS5
92675	ENSG00000084092	rs10020462	0.347061739	0.331572881	0.714266534	0.64657489	-0.345098322	0.233878933	-0.206462812	0.168534396	0.364347918	0.239076517	0.561446508	0.365848389	0.349693238	0.193063073	0.992115516	0.941861677	Bacteria.Firmicutes.Clostridia.Clostridiales.Family_XIII.Family_XIII_AD3011_group	NOA1
92676	ENSG00000084710	rs13011191	0.629901227	0.689423725	0.850783335	0.858160521	0.096942911	-0.119605388	0.051437221	-0.071937089	0.200229992	0.297951762	0.272342206	0.40092659	0.4580414	0.308066023	0.992115516	0.945686451	Bacteria.Firmicutes.Clostridia.Clostridiales.Family_XIII.Family_XIII_AD3011_group	EFR3B
92677	ENSG00000084754	rs62128457	0.875117529	0.280195282	0.603126526	0.971422614	-0.032168495	0.257750177	-0.133913382	-0.011240945	0.203879059	0.236695254	0.25631334	0.312575572	0.529681098	0.173763505	0.992115516	0.956634469	Bacteria.Firmicutes.Clostridia.Clostridiales.Family_XIII.Family_XIII_AD3011_group	HADHA
92678	ENSG00000084764	rs10207670	0.233830739	0.105559869	0.312909946	0.183637682	-0.281286974	0.35684044	0.332843321	-0.467889433	0.234069583	0.217409699	0.327269964	0.348145537	0.295324452	0.090523065	0.992115516	0.931608874	Bacteria.Firmicutes.Clostridia.Clostridiales.Family_XIII.Family_XIII_AD3011_group	MAPRE3
92679	ENSG00000085063	rs61887474	0.882403918	0.573361216	0.961656343	0.426448292	-0.028394412	0.246016324	0.012368586	-0.486461753	0.191201595	0.434678851	0.256286154	0.607843842	0.532694394	0.272779421	0.992115516	0.932523954	Bacteria.Firmicutes.Clostridia.Clostridiales.Family_XIII.Family_XIII_AD3011_group	CD59
92680	ENSG00000085382	rs2499655	0.0110915	0.015759618	0.05164934	0.104242657	-0.730690328	0.525015768	0.753100436	-0.479715278	0.279466196	0.211745042	0.379867692	0.291144262	0.060061825	0.025652298	0.992115516	0.931608874	Bacteria.Firmicutes.Clostridia.Clostridiales.Family_XIII.Family_XIII_AD3011_group	HACE1
92681	ENSG00000085491	rs12047867	0.068180378	0.060681484	0.694832698	0.700564078	0.547126427	-0.483802578	-0.164948491	0.134650558	0.294999632	0.253435431	0.418596095	0.348598951	0.158956054	0.062685721	0.992115516	0.941861677	Bacteria.Firmicutes.Clostridia.Clostridiales.Family_XIII.Family_XIII_AD3011_group	SLC25A24
92682	ENSG00000085514	rs11771241	0.644287416	0.926377715	0.180993904	0.287673268	0.101802413	-0.030293255	-0.366130295	0.494569537	0.219461102	0.32656857	0.270764158	0.461341682	0.462622325	0.373776156	0.992115516	0.931647413	Bacteria.Firmicutes.Clostridia.Clostridiales.Family_XIII.Family_XIII_AD3011_group	PILRA
92683	ENSG00000085644	rs11644978	0.901649808	0.96038087	0.581891915	0.325038649	-0.040288945	0.013295027	-0.224126258	0.342746146	0.324751013	0.266606854	0.405002735	0.345627208	0.537977388	0.383166772	0.992115516	0.932523954	Bacteria.Firmicutes.Clostridia.Clostridiales.Family_XIII.Family_XIII_AD3011_group	ZNF213
92684	ENSG00000085719	rs55712468	0.382136485	0.394940775	0.642932605	0.477604884	-0.568490059	0.312829672	-0.364599583	0.325511317	0.646059442	0.365298494	0.78277824	0.455712753	0.364588843	0.216473829	0.992115516	0.932523954	Bacteria.Firmicutes.Clostridia.Clostridiales.Family_XIII.Family_XIII_AD3011_group	CPNE3
92685	ENSG00000085721	rs11075256	0.002078914	0.002584759	0.282080578	0.521680703	-1.171695239	0.79070671	0.506498997	-0.204340315	0.365296942	0.252272671	0.466967243	0.317175746	0.022154625	0.008140156	0.992115516	0.932523954	Bacteria.Firmicutes.Clostridia.Clostridiales.Family_XIII.Family_XIII_AD3011_group	RRN3
92686	ENSG00000085733	rs6894	0.258458854	0.033866915	0.53073617	0.186331967	-0.214872245	0.607908031	0.15874095	-0.475739304	0.18848009	0.28046735	0.251867115	0.35619389	0.309465487	0.04189715	0.992115516	0.931608874	Bacteria.Firmicutes.Clostridia.Clostridiales.Family_XIII.Family_XIII_AD3011_group	CTTN
92687	ENSG00000085982	rs62192778	0.570081985	0.298535884	0.293876978	0.74047535	0.112580811	0.434948404	-0.277202502	0.178452128	0.197222398	0.415040949	0.261954382	0.536469801	0.437551896	0.180803134	0.992115516	0.941861677	Bacteria.Firmicutes.Clostridia.Clostridiales.Family_XIII.Family_XIII_AD3011_group	USP40
92688	ENSG00000086015	rs1622208	0.853048064	0.646887368	0.597717938	0.272892409	0.077290535	-0.146285985	-0.292874435	0.447636022	0.415609329	0.317854379	0.552291159	0.404810142	0.523801666	0.295624209	0.992115516	0.931647413	Bacteria.Firmicutes.Clostridia.Clostridiales.Family_XIII.Family_XIII_AD3011_group	MAST2
92689	ENSG00000086102	rs831265	0.09145247	0.048965078	0.427143982	0.639545644	-0.274782245	0.731480723	0.177576619	-0.201361184	0.160396509	0.364552979	0.222221325	0.427937943	0.183001511	0.053942527	0.992115516	0.941861677	Bacteria.Firmicutes.Clostridia.Clostridiales.Family_XIII.Family_XIII_AD3011_group	NFX1
92690	ENSG00000086475	rs10752298	0.284832946	0.277561628	0.959406535	0.81121441	0.313701612	-0.241078653	0.022204083	-0.077735888	0.290890486	0.220165032	0.43456489	0.324125013	0.322264833	0.172573494	0.992115516	0.941861677	Bacteria.Firmicutes.Clostridia.Clostridiales.Family_XIII.Family_XIII_AD3011_group	SEPHS1
92691	ENSG00000086504	rs3194151	0.652112333	0.8036134	0.61608786	0.116625665	-0.074745955	-0.059238225	-0.112401065	0.545017259	0.165030101	0.237245718	0.223095514	0.342719278	0.465985876	0.341086803	0.992115516	0.931608874	Bacteria.Firmicutes.Clostridia.Clostridiales.Family_XIII.Family_XIII_AD3011_group	MRPL28
92692	ENSG00000086544	rs7257602	0.450395805	0.10680024	0.406211217	0.63727922	0.187048408	-0.333686858	0.270370237	-0.128629825	0.24633107	0.204040553	0.323404924	0.271525134	0.390483686	0.091079837	0.992115516	0.941861677	Bacteria.Firmicutes.Clostridia.Clostridiales.Family_XIII.Family_XIII_AD3011_group	ITPKC
92693	ENSG00000087077	rs12538287	0.05400832	0.005011237	0.732449293	0.921217474	-0.350862593	0.631126588	0.083202954	-0.030700245	0.178799482	0.21723883	0.242332637	0.309212985	0.141384514	0.012452226	0.992115516	0.955740042	Bacteria.Firmicutes.Clostridia.Clostridiales.Family_XIII.Family_XIII_AD3011_group	TRIP6
92694	ENSG00000087116	rs878932	0.070241164	0.052912378	0.325875474	0.256522302	-0.834767319	0.604427037	0.622647583	-0.487069946	0.453522984	0.306564068	0.628976579	0.42549214	0.161500079	0.056653934	0.992115516	0.931647413	Bacteria.Firmicutes.Clostridia.Clostridiales.Family_XIII.Family_XIII_AD3011_group	ADAMTS2
92695	ENSG00000087191	rs2665821	0.52572961	0.55515915	0.482893808	0.395843869	-0.235231206	0.152205268	0.31182666	-0.270277347	0.368713983	0.25661808	0.441866048	0.316216271	0.422173417	0.267156906	0.992115516	0.932523954	Bacteria.Firmicutes.Clostridia.Clostridiales.Family_XIII.Family_XIII_AD3011_group	PSMC5
92696	ENSG00000087206	rs58279426	0.514590649	0.191892304	0.213421169	0.277331827	-0.132119182	0.218243838	-0.416595417	0.307963801	0.201617984	0.165497505	0.331544509	0.281112163	0.419031627	0.136002613	0.992115516	0.931647413	Bacteria.Firmicutes.Clostridia.Clostridiales.Family_XIII.Family_XIII_AD3011_group	UIMC1
92697	ENSG00000087237	rs3764261	0.133915961	0.208628567	0.518258365	0.349097892	0.281512424	-0.257335111	-0.167089027	-0.250538099	0.185475023	0.20263342	0.257229832	0.265640408	0.222723106	0.142765577	0.992115516	0.932523954	Bacteria.Firmicutes.Clostridia.Clostridiales.Family_XIII.Family_XIII_AD3011_group	CETP
92698	ENSG00000087253	rs1502007	0.347420872	0.140489822	0.51724224	0.510549554	0.258755342	-0.300857446	0.223102974	-0.180481259	0.273393677	0.201622734	0.342626778	0.272784343	0.349693238	0.109111313	0.992115516	0.932523954	Bacteria.Firmicutes.Clostridia.Clostridiales.Family_XIII.Family_XIII_AD3011_group	LPCAT2
92699	ENSG00000087263	rs3811360	0.258114483	0.010669754	0.330318696	0.031893775	0.19451065	-1.247845871	-0.241807728	1.171633954	0.170494861	0.474604325	0.24653656	0.534267651	0.309465487	0.02010012	0.992115516	0.931608874	Bacteria.Firmicutes.Clostridia.Clostridiales.Family_XIII.Family_XIII_AD3011_group	OGFOD1
92700	ENSG00000087266	rs231340	0.936394487	0.015444785	0.455500619	0.272709562	0.013656614	-0.541606576	0.18215269	0.322843862	0.170469454	0.217743654	0.242621241	0.291844668	0.546430275	0.025407043	0.992115516	0.931647413	Bacteria.Firmicutes.Clostridia.Clostridiales.Family_XIII.Family_XIII_AD3011_group	SH3BP2
92701	ENSG00000087299	rs2275591	0.037912202	0.069370502	0.729252873	0.872626188	0.547267491	-0.442529745	-0.132603658	0.050955771	0.258261392	0.239656429	0.3814676	0.316579271	0.117895687	0.068385835	0.992115516	0.948511135	Bacteria.Firmicutes.Clostridia.Clostridiales.Family_XIII.Family_XIII_AD3011_group	L2HGDH
92702	ENSG00000087301	rs74050906	0.398354574	0.265768049	0.769901284	0.947535158	0.159718011	-0.587081626	-0.078785868	0.041231065	0.187867247	0.523000282	0.268226902	0.624173529	0.37174062	0.167805957	0.992115516	0.956634469	Bacteria.Firmicutes.Clostridia.Clostridiales.Family_XIII.Family_XIII_AD3011_group	TXNDC16
92703	ENSG00000087884	rs59239088	0.070178542	0.024953643	0.165230922	0.186701184	0.386059346	-0.807992985	-0.376115243	0.639620449	0.209695201	0.352024586	0.267986164	0.479301455	0.161500079	0.034792769	0.992115516	0.931608874	Bacteria.Firmicutes.Clostridia.Clostridiales.Family_XIII.Family_XIII_AD3011_group	AAMDC
92704	ENSG00000088387	rs7327253	0.051074061	0.01144658	0.334462379	0.295007106	-0.387378571	0.631528308	0.262501735	-0.36441032	0.19489947	0.242647883	0.269955775	0.345179025	0.137257931	0.021031786	0.992115516	0.931647413	Bacteria.Firmicutes.Clostridia.Clostridiales.Family_XIII.Family_XIII_AD3011_group	DOCK9
92705	ENSG00000088448	rs9521981	0.224735855	0.411943977	0.780088427	0.314934156	0.197089501	-0.235847338	-0.060817499	-0.375927506	0.160798129	0.285602083	0.216923133	0.37119434	0.288912105	0.221766043	0.992115516	0.932523954	Bacteria.Firmicutes.Clostridia.Clostridiales.Family_XIII.Family_XIII_AD3011_group	ANKRD10
92706	ENSG00000088766	rs6139899	0.82066312	0.31403227	0.366021948	0.79022187	-0.064582945	0.22466658	-0.337191788	0.083212169	0.283742664	0.221421592	0.370413847	0.311515151	0.515703746	0.186983273	0.992115516	0.941861677	Bacteria.Firmicutes.Clostridia.Clostridiales.Family_XIII.Family_XIII_AD3011_group	CRLS1
92707	ENSG00000088826	rs1884732	0.082172206	0.000912293	0.683624562	0.377632876	-0.472699447	0.827014114	-0.13315276	-0.269298722	0.267738806	0.237927478	0.325274082	0.303147858	0.173294224	0.004041638	0.992115516	0.932523954	Bacteria.Firmicutes.Clostridia.Clostridiales.Family_XIII.Family_XIII_AD3011_group	SMOX
92708	ENSG00000088881	rs215544	0.52223451	0.439232316	0.91939813	0.93376652	-0.119941441	0.215895396	0.025175056	-0.034300024	0.186421022	0.277403357	0.247820485	0.411126348	0.422173417	0.23043272	0.992115516	0.956634469	Bacteria.Firmicutes.Clostridia.Clostridiales.Family_XIII.Family_XIII_AD3011_group	EBF4
92709	ENSG00000088882	rs2235813	0.246807182	0.154506176	0.756164465	0.85191156	-0.253555192	0.354355078	0.08457197	0.063951319	0.216961512	0.245982677	0.271207976	0.3412109	0.303545301	0.116882005	0.992115516	0.945121161	Bacteria.Firmicutes.Clostridia.Clostridiales.Family_XIII.Family_XIII_AD3011_group	CPXM1
92710	ENSG00000088926	rs4241823	0.180251225	0.370022028	0.921182699	0.284406611	0.452410717	-0.252327939	0.043289009	-0.391078132	0.333993654	0.279528017	0.435814051	0.362316778	0.258229345	0.207420247	0.992115516	0.931647413	Bacteria.Firmicutes.Clostridia.Clostridiales.Family_XIII.Family_XIII_AD3011_group	F11
92711	ENSG00000088970	rs2145101	0.665867533	0.194800748	0.453715914	0.97248884	-0.135358017	0.321027464	-0.337349759	0.011971699	0.312026056	0.245055817	0.447556647	0.345802835	0.468738266	0.137058149	0.992115516	0.956634469	Bacteria.Firmicutes.Clostridia.Clostridiales.Family_XIII.Family_XIII_AD3011_group	KIZ
92712	ENSG00000088986	rs35403904	0.917527454	0.752363279	0.928353001	0.538887761	0.018431491	-0.11718773	-0.021379604	0.294295564	0.177307559	0.3698376	0.236849744	0.47638647	0.542854709	0.326534295	0.992115516	0.933206073	Bacteria.Firmicutes.Clostridia.Clostridiales.Family_XIII.Family_XIII_AD3011_group	DYNLL1
92713	ENSG00000089050	rs6081160	0.873013493	0.072951404	0.173751949	0.564658643	0.03300255	-0.381067364	0.388186238	-0.171808135	0.205669924	0.209069657	0.282250282	0.296784741	0.529178539	0.070464489	0.992115516	0.934558778	Bacteria.Firmicutes.Clostridia.Clostridiales.Family_XIII.Family_XIII_AD3011_group	RBBP9
92714	ENSG00000089053	rs77730756	0.373718781	0.429630781	0.621108579	0.903647353	-0.155101714	0.342689185	0.117501118	0.067593121	0.1731628	0.431171895	0.236585425	0.556191438	0.362258115	0.227400376	0.992115516	0.953014681	Bacteria.Firmicutes.Clostridia.Clostridiales.Family_XIII.Family_XIII_AD3011_group	ANAPC5
92715	ENSG00000089063	rs6076775	0.006156638	0.001183813	0.985289512	0.390122062	-0.726067349	0.65906161	0.006036746	0.234781184	0.256405692	0.194279125	0.326152264	0.271366908	0.041388576	0.004750579	0.998070431	0.932523954	Bacteria.Firmicutes.Clostridia.Clostridiales.Family_XIII.Family_XIII_AD3011_group	TMEM230
92716	ENSG00000089127	rs2269872	0.31163302	0.257252779	0.710686822	0.911129013	0.242533016	-0.256666172	-0.120920658	-0.035867047	0.237838432	0.224565167	0.324565553	0.320098367	0.333857418	0.164318671	0.992115516	0.955127433	Bacteria.Firmicutes.Clostridia.Clostridiales.Family_XIII.Family_XIII_AD3011_group	OAS1
92717	ENSG00000089335	rs10401309	0.211326424	0.02616804	0.859809515	0.839664914	0.171155804	-0.701332883	-0.032826433	-0.081773422	0.135582996	0.308184256	0.185126807	0.402559155	0.279712923	0.035932656	0.992115516	0.943289148	Bacteria.Firmicutes.Clostridia.Clostridiales.Family_XIII.Family_XIII_AD3011_group	ZNF302
92718	ENSG00000089356	rs2445822	0.600141441	0.500131749	0.326200554	0.450305029	0.420154771	-0.292482174	0.993119823	-0.412457338	0.797594723	0.431342721	1.003893928	0.543071227	0.448867758	0.249837149	0.992115516	0.932523954	Bacteria.Firmicutes.Clostridia.Clostridiales.Family_XIII.Family_XIII_AD3011_group	FXYD3
92719	ENSG00000089737	rs9806041	0.176171568	0.043041338	0.455207745	0.341314911	0.340456514	-0.458180947	-0.260138658	0.286733445	0.248958548	0.222017106	0.346269902	0.299118429	0.254490928	0.049656442	0.992115516	0.932523954	Bacteria.Firmicutes.Clostridia.Clostridiales.Family_XIII.Family_XIII_AD3011_group	DDX24
92720	ENSG00000089876	rs61870744	0.202439784	0.170932881	0.286598704	0.475599338	-0.276404745	0.276070978	0.322613471	-0.216864013	0.214661271	0.199397833	0.300262474	0.302224042	0.273299316	0.12531679	0.992115516	0.932523954	Bacteria.Firmicutes.Clostridia.Clostridiales.Family_XIII.Family_XIII_AD3011_group	DHX32
92721	ENSG00000090013	rs79524476	0.896958971	0.849771347	0.6869012	0.530846463	0.02623931	-0.052299432	0.115312056	-0.242094282	0.201823256	0.275019219	0.284811371	0.38422352	0.537110508	0.354256529	0.992115516	0.933206073	Bacteria.Firmicutes.Clostridia.Clostridiales.Family_XIII.Family_XIII_AD3011_group	BLVRB
92722	ENSG00000090020	rs6683016	0.192168639	0.174868334	0.791944032	0.584588466	0.299907639	-0.34085435	0.084173867	-0.181967534	0.227567676	0.248487614	0.317787321	0.331189139	0.26755253	0.127236145	0.992115516	0.9345743	Bacteria.Firmicutes.Clostridia.Clostridiales.Family_XIII.Family_XIII_AD3011_group	SLC9A1
92723	ENSG00000090266	rs28533681	0.664717041	0.614412605	0.568585076	0.972575885	-0.085665545	-0.14821093	0.143810007	-0.014405177	0.196752946	0.292777753	0.25095349	0.417415161	0.468648005	0.286108456	0.992115516	0.956634469	Bacteria.Firmicutes.Clostridia.Clostridiales.Family_XIII.Family_XIII_AD3011_group	NDUFB2
92724	ENSG00000090372	rs1693994	0.583722753	0.769097907	0.616084265	0.399222953	-0.205576883	0.072207029	-0.322472617	0.338050138	0.373296639	0.244948453	0.640042511	0.39836613	0.442377426	0.331500132	0.992115516	0.932523954	Bacteria.Firmicutes.Clostridia.Clostridiales.Family_XIII.Family_XIII_AD3011_group	STRN4
92725	ENSG00000090382	rs554591	0.004728235	0.003225534	0.252298649	0.374415693	1.070720985	-0.779086013	-0.562703652	0.314382967	0.365961971	0.254698752	0.487168352	0.351507339	0.036287035	0.009125478	0.992115516	0.932523954	Bacteria.Firmicutes.Clostridia.Clostridiales.Family_XIII.Family_XIII_AD3011_group	LYZ
92726	ENSG00000090402	rs7641586	0.048017333	0.024011221	0.073983174	0.217615147	0.409074329	-0.599934675	-0.50646849	0.485831663	0.202989255	0.259592808	0.278893018	0.390237801	0.133528142	0.033869937	0.992115516	0.931608874	Bacteria.Firmicutes.Clostridia.Clostridiales.Family_XIII.Family_XIII_AD3011_group	SI
92727	ENSG00000090432	rs6700034	0.084868455	0.040256507	0.198949921	0.901302334	-0.338616338	0.650988736	0.313554645	0.067684143	0.193514718	0.311031393	0.24160865	0.543640566	0.175768373	0.047221494	0.992115516	0.953014681	Bacteria.Firmicutes.Clostridia.Clostridiales.Family_XIII.Family_XIII_AD3011_group	MUL1
92728	ENSG00000090487	rs17229765	0.010270673	0.000709854	0.759776893	0.529083167	0.618296571	-0.656916779	0.095801265	-0.164855858	0.233885942	0.184770104	0.311992034	0.260517423	0.057818646	0.003509719	0.992115516	0.933206073	Bacteria.Firmicutes.Clostridia.Clostridiales.Family_XIII.Family_XIII_AD3011_group	SPG21
92729	ENSG00000090581	rs7205697	0.95035483	0.855157723	0.3840831	0.453261333	0.072006765	-0.109864717	1.211836723	-0.548883736	1.152070443	0.599473664	1.382869689	0.727459648	0.549486795	0.355217869	0.992115516	0.932523954	Bacteria.Firmicutes.Clostridia.Clostridiales.Family_XIII.Family_XIII_AD3011_group	GNPTG
92730	ENSG00000090612	rs36135141	0.703559891	0.69626505	0.388856147	0.290416834	0.151829243	-0.091422524	0.515601791	-0.38228415	0.397250869	0.233159643	0.594349399	0.358652676	0.48173343	0.310341644	0.992115516	0.931647413	Bacteria.Firmicutes.Clostridia.Clostridiales.Family_XIII.Family_XIII_AD3011_group	ZNF268
92731	ENSG00000090857	rs62052567	0.046007586	0.000272193	0.927779836	0.701598276	-0.313454324	1.130962786	0.018544399	0.158723135	0.1540861	0.293743829	0.203805516	0.412418887	0.130918782	0.001717599	0.992115516	0.941861677	Bacteria.Firmicutes.Clostridia.Clostridiales.Family_XIII.Family_XIII_AD3011_group	PDPR
92732	ENSG00000090989	rs11658	0.506090235	0.005310723	0.767574715	0.19519066	0.115698069	-0.718973964	0.072453989	0.479619599	0.17303384	0.249244814	0.244127112	0.366440903	0.416023714	0.012758716	0.992115516	0.931608874	Bacteria.Firmicutes.Clostridia.Clostridiales.Family_XIII.Family_XIII_AD3011_group	EXOC1
92733	ENSG00000091136	rs6964934	0.802885272	0.789220961	0.663888385	0.658036102	-0.05433073	0.099571688	0.122820266	-0.229986174	0.216770511	0.37094551	0.281346478	0.517207528	0.510973894	0.33736314	0.992115516	0.941861677	Bacteria.Firmicutes.Clostridia.Clostridiales.Family_XIII.Family_XIII_AD3011_group	LAMB1
92734	ENSG00000091262	rs778876717	0.971209351	0.163621181	0.65476788	0.591525202	0.006908252	0.668921104	-0.121411862	-0.315831198	0.190673348	0.474771621	0.27027314	0.585636084	0.555211502	0.121680549	0.992115516	0.9345743	Bacteria.Firmicutes.Clostridia.Clostridiales.Family_XIII.Family_XIII_AD3011_group	ABCC6
92735	ENSG00000091483	rs114753314	0.605941507	0.89012818	0.498769905	0.822255593	-0.090139718	0.042729478	0.157357064	-0.104121498	0.1738816	0.308105474	0.231326669	0.461624507	0.45083075	0.365558386	0.992115516	0.941861677	Bacteria.Firmicutes.Clostridia.Clostridiales.Family_XIII.Family_XIII_AD3011_group	FH
92736	ENSG00000091513	rs57910552	0.138880349	0.136068357	0.618901414	0.280574977	0.374440717	-0.34108563	0.171897569	-0.31916344	0.249900078	0.225989475	0.343930486	0.293325394	0.226322309	0.107187958	0.992115516	0.931647413	Bacteria.Firmicutes.Clostridia.Clostridiales.Family_XIII.Family_XIII_AD3011_group	TF
92737	ENSG00000091536	rs10048161	0.709499515	0.031392743	0.244842174	0.809053703	-0.062700125	0.438942539	-0.253741316	0.067394184	0.167573544	0.199549801	0.216209726	0.277761821	0.484653166	0.039962955	0.992115516	0.941861677	Bacteria.Firmicutes.Clostridia.Clostridiales.Family_XIII.Family_XIII_AD3011_group	MYO15A
92738	ENSG00000091542	rs11870766	0.267318925	0.194467152	0.963383033	0.798573363	-0.293801812	0.349950119	0.017131743	-0.088028986	0.262591015	0.266931657	0.37173449	0.343538704	0.313458279	0.136956469	0.992115516	0.941861677	Bacteria.Firmicutes.Clostridia.Clostridiales.Family_XIII.Family_XIII_AD3011_group	ALKBH5
92739	ENSG00000091640	rs4790718	0.041380611	4.03654130501878e-05	0.957706765	0.728706585	-0.342670725	1.427956548	0.011831109	-0.151725355	0.164668293	0.324149858	0.222236841	0.435560196	0.124039221	0.000417688	0.992115516	0.941861677	Bacteria.Firmicutes.Clostridia.Clostridiales.Family_XIII.Family_XIII_AD3011_group	SPAG7
92740	ENSG00000091879	rs3739392	0.76547603	0.573220204	0.809290921	0.505000107	-0.060574504	0.192203013	0.065357617	-0.29288064	0.202218181	0.339472567	0.269710018	0.43689737	0.501095374	0.272779421	0.992115516	0.932523954	Bacteria.Firmicutes.Clostridia.Clostridiales.Family_XIII.Family_XIII_AD3011_group	ANGPT2
92741	ENSG00000092009	rs1956923	0.256765137	0.070441768	0.915630303	0.576310577	-0.239439592	0.524142733	-0.032137939	-0.212809677	0.209276334	0.284971636	0.302183446	0.37892533	0.308843944	0.068904213	0.992115516	0.9345743	Bacteria.Firmicutes.Clostridia.Clostridiales.Family_XIII.Family_XIII_AD3011_group	CMA1
92742	ENSG00000092036	rs2273626	0.098203086	0.031162371	0.674537478	0.933037552	0.455444455	-0.501641326	0.151767418	-0.025304695	0.271465233	0.227731772	0.359779233	0.299996994	0.191725057	0.039869988	0.992115516	0.956634469	Bacteria.Firmicutes.Clostridia.Clostridiales.Family_XIII.Family_XIII_AD3011_group	HAUS4
92743	ENSG00000092108	rs6571361	0.648497151	0.107795405	0.421765997	0.89743669	0.120469618	-0.410070424	0.262841505	-0.040492108	0.263047957	0.251472739	0.325107467	0.312909586	0.464681335	0.091434759	0.992115516	0.953014681	Bacteria.Firmicutes.Clostridia.Clostridiales.Family_XIII.Family_XIII_AD3011_group	SCFD1
92744	ENSG00000092140	rs229234	0.447265669	0.468183749	0.723776161	0.826509633	0.452548356	-0.245710599	-0.296118735	0.105528441	0.591861418	0.336719585	0.834254709	0.479531372	0.390483686	0.239408932	0.992115516	0.941861677	Bacteria.Firmicutes.Clostridia.Clostridiales.Family_XIII.Family_XIII_AD3011_group	G2E3
92745	ENSG00000092203	rs933192	0.098909728	0.020491519	0.850663394	0.931593298	-0.500089793	0.582436639	-0.074117302	-0.028475277	0.298715219	0.245200568	0.392106335	0.330440745	0.192923339	0.030509275	0.992115516	0.956634469	Bacteria.Firmicutes.Clostridia.Clostridiales.Family_XIII.Family_XIII_AD3011_group	TOX4
92746	ENSG00000092208	rs4902418	0.637283377	0.539721304	0.526048283	0.44197018	0.113208267	-0.183420164	-0.194046015	0.312865625	0.23897467	0.297521064	0.304393127	0.404426676	0.459978118	0.263259287	0.992115516	0.932523954	Bacteria.Firmicutes.Clostridia.Clostridiales.Family_XIII.Family_XIII_AD3011_group	GEMIN2
92747	ENSG00000092295	rs14193	0.099355086	0.020860923	0.628945503	0.713076304	-0.348507096	0.445866759	-0.14597381	-0.094656369	0.208451824	0.188275818	0.300659312	0.25628658	0.193263903	0.030817043	0.992115516	0.941861677	Bacteria.Firmicutes.Clostridia.Clostridiales.Family_XIII.Family_XIII_AD3011_group	TGM1
92748	ENSG00000092758	rs6011410	0.902105185	0.389340076	0.478283527	0.685281725	-0.026662816	-0.204540848	0.205194052	-0.148787341	0.215921873	0.236022375	0.287714707	0.365492912	0.537977388	0.214848615	0.992115516	0.941861677	Bacteria.Firmicutes.Clostridia.Clostridiales.Family_XIII.Family_XIII_AD3011_group	COL9A3
92749	ENSG00000092871	rs797992	0.045660738	0.18992002	0.458869719	0.938584785	0.555424931	-0.306088402	-0.326130453	0.024211786	0.272582915	0.231068129	0.437673528	0.313026503	0.130388171	0.135152218	0.992115516	0.956634469	Bacteria.Firmicutes.Clostridia.Clostridiales.Family_XIII.Family_XIII_AD3011_group	RFFL
92750	ENSG00000093010	rs6269	0.000622522	0.000385098	0.09763341	0.826998683	0.897100458	-0.8791239	-0.518397371	0.065779875	0.249438734	0.234752766	0.308452903	0.299769005	0.009871407	0.002258627	0.992115516	0.941861677	Bacteria.Firmicutes.Clostridia.Clostridiales.Family_XIII.Family_XIII_AD3011_group	COMT
92751	ENSG00000093072	rs28607941	0.637920669	0.202826282	0.867318169	0.660560683	0.085431796	-0.296918223	-0.039579964	-0.172043298	0.180683078	0.230792413	0.235977325	0.389978799	0.460118354	0.140790182	0.992115516	0.941861677	Bacteria.Firmicutes.Clostridia.Clostridiales.Family_XIII.Family_XIII_AD3011_group	ADA2
92752	ENSG00000093144	rs11556354	0.083304778	0.048722691	0.623976913	0.673434477	0.563021611	-0.466063505	-0.213202911	0.131064586	0.320102807	0.232018441	0.432838656	0.309586201	0.174402036	0.05375726	0.992115516	0.941861677	Bacteria.Firmicutes.Clostridia.Clostridiales.Family_XIII.Family_XIII_AD3011_group	ECHDC1
92753	ENSG00000094975	rs55738876	0.611386532	0.932746801	0.590858636	0.878467697	0.102433118	0.029903393	-0.140985559	-0.095774329	0.20062766	0.352979985	0.26095485	0.623875644	0.452909921	0.375554697	0.992115516	0.950159854	Bacteria.Firmicutes.Clostridia.Clostridiales.Family_XIII.Family_XIII_AD3011_group	SUCO
92754	ENSG00000095261	rs12343516	0.184687845	0.147020318	0.535477043	0.494751237	0.448803648	-0.427240629	0.258986869	-0.247432957	0.334755596	0.291104231	0.415722224	0.360352638	0.262136103	0.11258235	0.992115516	0.932523954	Bacteria.Firmicutes.Clostridia.Clostridiales.Family_XIII.Family_XIII_AD3011_group	PSMD5
92755	ENSG00000095321	rs3814492	0.330253963	0.271381985	0.807185649	0.899358789	-0.284646634	0.217340012	0.106126176	-0.036362571	0.2901741	0.195922826	0.433070352	0.286394771	0.34195625	0.170265897	0.992115516	0.953014681	Bacteria.Firmicutes.Clostridia.Clostridiales.Family_XIII.Family_XIII_AD3011_group	CRAT
92756	ENSG00000095397	rs1408525	0.026505014	0.005875132	0.558133889	0.364439207	-0.51252616	0.573582562	0.185726918	-0.246748501	0.225742408	0.201361002	0.315511483	0.270160635	0.097419983	0.013617838	0.992115516	0.932523954	Bacteria.Firmicutes.Clostridia.Clostridiales.Family_XIII.Family_XIII_AD3011_group	WHRN
92757	ENSG00000095485	rs12784396	0.169938033	0.039860195	0.33799439	0.483340244	-0.302908561	0.419013511	-0.326342375	0.215928545	0.218265776	0.199786265	0.338089048	0.306289588	0.250361097	0.046946681	0.992115516	0.932523954	Bacteria.Firmicutes.Clostridia.Clostridiales.Family_XIII.Family_XIII_AD3011_group	CWF19L1
92758	ENSG00000095585	rs3789928	0.000552442	0.000404512	0.321496611	0.738839337	0.745030492	-0.870388611	-0.287468935	0.105736071	0.205034004	0.23335801	0.287755102	0.315800225	0.009036039	0.002324657	0.992115516	0.941861677	Bacteria.Firmicutes.Clostridia.Clostridiales.Family_XIII.Family_XIII_AD3011_group	BLNK
92759	ENSG00000095917	rs8051930	1.445874779218e-08	1.37311496660691e-09	0.765546257	0.387870526	-1.118197924	1.254897017	0.07320462	-0.192347455	0.172664621	0.17781184	0.244457241	0.221261784	3.51368986901639e-06	9.42259243601282e-08	0.992115516	0.932523954	Bacteria.Firmicutes.Clostridia.Clostridiales.Family_XIII.Family_XIII_AD3011_group	TPSD1
92760	ENSG00000095932	rs67748282	0.567593172	0.635302055	0.57989429	0.333293137	0.121872765	0.156242604	-0.153005431	-0.420567436	0.212126467	0.327882641	0.275025474	0.431457458	0.437551896	0.292173144	0.992115516	0.932523954	Bacteria.Firmicutes.Clostridia.Clostridiales.Family_XIII.Family_XIII_AD3011_group	SMIM24
92761	ENSG00000096070	rs9470234	0.922439243	0.82343561	0.934079517	0.625128159	-0.024521564	0.06525292	0.02617577	0.183831148	0.250884745	0.291266934	0.315240763	0.374453567	0.544481077	0.346846018	0.992115516	0.940143823	Bacteria.Firmicutes.Clostridia.Clostridiales.Family_XIII.Family_XIII_AD3011_group	BRPF3
92762	ENSG00000096384	rs4711777	0.94742975	0.814147175	0.797306525	0.733732937	0.018165958	-0.076137099	0.086453391	-0.139561672	0.274451828	0.322566091	0.335233528	0.408519519	0.549227107	0.343858203	0.992115516	0.941861677	Bacteria.Firmicutes.Clostridia.Clostridiales.Family_XIII.Family_XIII_AD3011_group	HSP90AB1
92763	ENSG00000096395	rs1547671	0.00020833	0.002246255	0.006891632	0.40197981	1.017899561	-0.635403201	-0.944682462	0.228690618	0.258990029	0.199710906	0.338482193	0.271084831	0.004327591	0.007412507	0.992115516	0.932523954	Bacteria.Firmicutes.Clostridia.Clostridiales.Family_XIII.Family_XIII_AD3011_group	MLN
92764	ENSG00000096401	rs6926412	0.070145516	0.057270547	0.716139322	0.689252331	-1.25756153	0.760278688	0.300508434	-0.192066827	0.682985054	0.392790223	0.822834219	0.478183381	0.161500079	0.060164131	0.992115516	0.941861677	Bacteria.Firmicutes.Clostridia.Clostridiales.Family_XIII.Family_XIII_AD3011_group	CDC5L
92765	ENSG00000096433	rs4259245	0.237336731	0.077679477	0.317310454	0.282878554	-0.293538182	0.374699841	0.334421041	-0.3034576	0.24611981	0.209018175	0.331848611	0.280241427	0.296994103	0.073167892	0.992115516	0.931647413	Bacteria.Firmicutes.Clostridia.Clostridiales.Family_XIII.Family_XIII_AD3011_group	ITPR3
92766	ENSG00000096996	rs17852635	0.239938732	0.284843441	0.20957884	0.602828455	0.251859173	-0.292518947	-0.36684291	0.173692796	0.212359781	0.271254102	0.289474001	0.332178239	0.298634099	0.17566846	0.992115516	0.9345743	Bacteria.Firmicutes.Clostridia.Clostridiales.Family_XIII.Family_XIII_AD3011_group	IL12RB1
92767	ENSG00000097046	rs13447455	0.175730931	0.069108293	0.996532706	0.649647319	0.301632319	-0.364059957	-0.001231759	-0.12285966	0.220340404	0.19696985	0.282360067	0.269212363	0.254177327	0.068310583	0.999059103	0.941861677	Bacteria.Firmicutes.Clostridia.Clostridiales.Family_XIII.Family_XIII_AD3011_group	CDC7
92768	ENSG00000099282	rs16926420	0.075904168	0.002011015	0.68482159	0.203658688	-0.302967839	1.053517333	0.100076562	-0.51465083	0.167965279	0.327323105	0.245456218	0.400781308	0.166498764	0.006887245	0.992115516	0.931608874	Bacteria.Firmicutes.Clostridia.Clostridiales.Family_XIII.Family_XIII_AD3011_group	TSPAN15
92769	ENSG00000099290	rs2813284	0.758121498	0.178049087	0.646041136	0.966460992	0.073556269	-0.300515374	0.145026381	0.01280957	0.237854745	0.220719862	0.314307733	0.303475193	0.499470925	0.129199298	0.992115516	0.956634469	Bacteria.Firmicutes.Clostridia.Clostridiales.Family_XIII.Family_XIII_AD3011_group	WASHC2A
92770	ENSG00000099308	rs3803919	0.486439568	0.04490233	0.747800721	0.825802638	-0.127937369	0.400513565	-0.080618999	0.063402942	0.182773726	0.195845109	0.249664853	0.286920352	0.406464987	0.050978704	0.992115516	0.941861677	Bacteria.Firmicutes.Clostridia.Clostridiales.Family_XIII.Family_XIII_AD3011_group	MAST3
92771	ENSG00000099326	rs55987239	0.29474355	0.155535796	0.572781015	0.446749819	0.173896397	-0.319967482	-0.124061808	0.223834303	0.164628587	0.222675263	0.218868989	0.292406104	0.326620693	0.117443201	0.992115516	0.932523954	Bacteria.Firmicutes.Clostridia.Clostridiales.Family_XIII.Family_XIII_AD3011_group	MZF1
92772	ENSG00000099330	rs3745163	0.349071961	0.051811307	0.945156122	0.587534522	-0.174247888	0.679258291	0.018105672	-0.23339778	0.184741454	0.342865627	0.262183815	0.428156093	0.3508083	0.055722109	0.992115516	0.9345743	Bacteria.Firmicutes.Clostridia.Clostridiales.Family_XIII.Family_XIII_AD3011_group	OCEL1
92773	ENSG00000099338	rs111252243	0.402138371	0.509603715	0.801261032	0.130810722	-0.127873151	0.197952198	-0.051965598	0.616634735	0.151629376	0.298520024	0.205602919	0.402966943	0.373593306	0.253171989	0.992115516	0.931608874	Bacteria.Firmicutes.Clostridia.Clostridiales.Family_XIII.Family_XIII_AD3011_group	CATSPERG
92774	ENSG00000099377	rs13708	0.005055707	0.002469582	0.084090784	0.097953911	0.944915032	-0.719263971	-0.808549591	0.543176868	0.325598252	0.228357038	0.460893688	0.323512529	0.037570054	0.007871355	0.992115516	0.931608874	Bacteria.Firmicutes.Clostridia.Clostridiales.Family_XIII.Family_XIII_AD3011_group	HSD3B7
92775	ENSG00000099785	rs1055554	0.01596666	0.00557244	0.371368116	0.742828336	-0.462855288	0.998236807	0.230873537	-0.151433243	0.187060505	0.348125846	0.256485966	0.459568423	0.074675874	0.013185324	0.992115516	0.941861677	Bacteria.Firmicutes.Clostridia.Clostridiales.Family_XIII.Family_XIII_AD3011_group	MARCHF2
92776	ENSG00000099795	rs1609864	0.618177331	0.798512487	0.858385494	0.244010854	-0.139938034	-0.05123916	0.063562217	0.319503366	0.279408096	0.199902298	0.354819898	0.271760325	0.45420095	0.33963126	0.992115516	0.931608874	Bacteria.Firmicutes.Clostridia.Clostridiales.Family_XIII.Family_XIII_AD3011_group	NDUFB7
92777	ENSG00000099821	rs116321813	0.491040179	0.305507536	0.848101324	0.872038865	-0.146797467	0.356497587	-0.054440623	0.074753755	0.211957409	0.345163237	0.283092325	0.462281468	0.409129936	0.183643463	0.992115516	0.948511135	Bacteria.Firmicutes.Clostridia.Clostridiales.Family_XIII.Family_XIII_AD3011_group	POLRMT
92778	ENSG00000099940	rs178092	0.002391546	0.000704476	0.127745342	0.161788882	-0.763377609	0.845770549	0.470099107	-0.424890766	0.241532738	0.237728835	0.30471426	0.300237863	0.023323543	0.003495055	0.992115516	0.931608874	Bacteria.Firmicutes.Clostridia.Clostridiales.Family_XIII.Family_XIII_AD3011_group	SNAP29
92779	ENSG00000099954	rs5746369	0.024934796	0.011674182	0.894643897	0.814068139	0.627075134	-0.556646703	-0.04977528	0.065837689	0.273165748	0.214492865	0.374391817	0.278810287	0.094865554	0.021248125	0.992115516	0.941861677	Bacteria.Firmicutes.Clostridia.Clostridiales.Family_XIII.Family_XIII_AD3011_group	CECR2
92780	ENSG00000099968	rs2587076	0.108963008	0.400558551	0.510562376	0.088114113	-0.509143584	0.171578987	-0.336958362	0.554031035	0.313283816	0.202769648	0.509303641	0.319979397	0.202772851	0.218039493	0.992115516	0.931608874	Bacteria.Firmicutes.Clostridia.Clostridiales.Family_XIII.Family_XIII_AD3011_group	BCL2L13
92781	ENSG00000099974	rs5751776	3.0195784059482e-09	1.4291249685493e-10	0.661882718	0.325855867	1.201190681	-1.229958602	-0.106359564	0.207999757	0.17500933	0.161587988	0.242097343	0.210105423	1.25450292357595e-06	1.88212346821458e-08	0.992115516	0.932523954	Bacteria.Firmicutes.Clostridia.Clostridiales.Family_XIII.Family_XIII_AD3011_group	DDTL
92782	ENSG00000099984	rs62241104	0.035111282	0.055170733	0.820344981	0.873859191	1.2212372	-0.628871968	-0.168875126	-0.066775501	0.567471522	0.322062054	0.740609158	0.418955265	0.112904056	0.058467002	0.992115516	0.948511135	Bacteria.Firmicutes.Clostridia.Clostridiales.Family_XIII.Family_XIII_AD3011_group	GSTT2
92783	ENSG00000099991	rs1217921442	0.278471115	0.170069839	0.325810614	0.472009421	-0.337586543	0.425005808	-0.417999415	0.290444182	0.308890205	0.306340885	0.422191204	0.401480485	0.318888048	0.124873649	0.992115516	0.932523954	Bacteria.Firmicutes.Clostridia.Clostridiales.Family_XIII.Family_XIII_AD3011_group	CABIN1
92784	ENSG00000100014	rs5760405	0.309946121	0.902721573	0.625202047	0.115617146	-0.225679338	-0.03660692	0.137793828	0.67183296	0.220534617	0.29833972	0.280738236	0.421275226	0.333441446	0.368978971	0.992115516	0.931608874	Bacteria.Firmicutes.Clostridia.Clostridiales.Family_XIII.Family_XIII_AD3011_group	SPECC1L
92785	ENSG00000100023	rs10009	0.017294143	0.007144341	0.044264376	0.047522076	0.566862171	-0.541034565	-0.637823615	0.559339093	0.232040389	0.19476822	0.310924917	0.276917555	0.077847944	0.01551697	0.992115516	0.931608874	Bacteria.Firmicutes.Clostridia.Clostridiales.Family_XIII.Family_XIII_AD3011_group	PPIL2
92786	ENSG00000100027	rs55690117	0.885829723	0.65313311	0.823409687	0.662834642	0.022680078	0.110258082	-0.049931344	-0.150252746	0.157339003	0.2442047	0.222843329	0.343038696	0.533779854	0.29772712	0.992115516	0.941861677	Bacteria.Firmicutes.Clostridia.Clostridiales.Family_XIII.Family_XIII_AD3011_group	YPEL1
92787	ENSG00000100031	rs5760495	0.019852169	6.07145121230797e-05	0.117806798	0.266589465	-0.471188424	0.736039807	-0.431517488	0.278434659	0.197309235	0.171591217	0.272240896	0.248473461	0.084795109	0.000564181	0.992115516	0.931647413	Bacteria.Firmicutes.Clostridia.Clostridiales.Family_XIII.Family_XIII_AD3011_group	GGT1
92788	ENSG00000100033	rs4819758	0.114085494	0.03334178	0.369980346	0.794640651	-0.543542301	0.528302537	-0.43288055	0.090366543	0.33936707	0.242994191	0.47950155	0.345753996	0.206615253	0.041531694	0.992115516	0.941861677	Bacteria.Firmicutes.Clostridia.Clostridiales.Family_XIII.Family_XIII_AD3011_group	PRODH
92789	ENSG00000100036	rs140556126	0.697256195	0.617606427	0.279079678	0.196975524	-0.130179955	0.121398479	-0.494274835	0.418941679	0.333149863	0.241996803	0.452837447	0.321378107	0.479284399	0.286674211	0.992115516	0.931608874	Bacteria.Firmicutes.Clostridia.Clostridiales.Family_XIII.Family_XIII_AD3011_group	SLC35E4
92790	ENSG00000100053	rs2269672	0.174306871	0.181079187	0.668036287	0.347115079	0.410105209	-0.321069138	0.160552793	-0.285328394	0.298577682	0.237487168	0.372681933	0.301277576	0.252675823	0.130574746	0.992115516	0.932523954	Bacteria.Firmicutes.Clostridia.Clostridiales.Family_XIII.Family_XIII_AD3011_group	CRYBB3
92791	ENSG00000100109	rs3213558	0.161333259	0.008318758	0.972005995	0.598841735	0.236004084	-0.856653299	-0.007956222	-0.225729784	0.166582185	0.31470891	0.225850183	0.426984591	0.243533297	0.016949602	0.993091882	0.9345743	Bacteria.Firmicutes.Clostridia.Clostridiales.Family_XIII.Family_XIII_AD3011_group	TFIP11
92792	ENSG00000100116	rs8140423	0.276824636	0.049120372	0.804173232	0.248164671	-0.228827736	0.441204471	-0.065004018	0.437085828	0.208653612	0.22004152	0.261097521	0.375091194	0.318054602	0.053969362	0.992115516	0.931608874	Bacteria.Firmicutes.Clostridia.Clostridiales.Family_XIII.Family_XIII_AD3011_group	GCAT
92793	ENSG00000100138	rs9611636	0.760240305	0.518792357	0.72899992	0.801626074	0.055615029	-0.231758877	-0.090004989	0.108141428	0.181480612	0.357244942	0.258670067	0.428668265	0.499656158	0.256155714	0.992115516	0.941861677	Bacteria.Firmicutes.Clostridia.Clostridiales.Family_XIII.Family_XIII_AD3011_group	SNU13
92794	ENSG00000100147	rs7285782	0.049008278	0.008865248	0.918168106	0.736825294	-0.400815319	0.576283856	0.028058375	0.105059981	0.199796342	0.213555982	0.272037269	0.311286117	0.134470915	0.017787884	0.992115516	0.941861677	Bacteria.Firmicutes.Clostridia.Clostridiales.Family_XIII.Family_XIII_AD3011_group	CCDC134
92795	ENSG00000100197	rs1080985	0.155124481	0.003270129	0.878728029	0.656147015	-0.252453436	0.646326203	0.035083148	-0.144468507	0.17551257	0.211623236	0.229026748	0.322980504	0.24011716	0.009198737	0.992115516	0.941861677	Bacteria.Firmicutes.Clostridia.Clostridiales.Family_XIII.Family_XIII_AD3011_group	CYP2D6
92796	ENSG00000100211	rs3827356	0.727204558	0.17147539	0.933036308	0.463381412	-0.099474417	0.329517771	-0.028964128	-0.239773133	0.283924019	0.238307045	0.343374601	0.325049672	0.488395938	0.125523949	0.992115516	0.932523954	Bacteria.Firmicutes.Clostridia.Clostridiales.Family_XIII.Family_XIII_AD3011_group	CBY1
92797	ENSG00000100220	rs2049946	0.006014331	0.019944589	0.3277404	0.721958052	0.642964388	-0.429649673	-0.34398832	0.094253583	0.226386113	0.180055322	0.348837047	0.26372791	0.040695308	0.03012847	0.992115516	0.941861677	Bacteria.Firmicutes.Clostridia.Clostridiales.Family_XIII.Family_XIII_AD3011_group	RTCB
92798	ENSG00000100221	rs6519133	0.429031884	0.319230901	0.842539412	0.959188305	-0.224689761	0.22539735	0.070771986	-0.014888563	0.282336438	0.224559782	0.354849506	0.28983044	0.384453166	0.187992448	0.992115516	0.956634469	Bacteria.Firmicutes.Clostridia.Clostridiales.Family_XIII.Family_XIII_AD3011_group	JOSD1
92799	ENSG00000100225	rs139280842	0.082919798	0.298030705	0.060850301	0.623645356	0.347469116	-0.226008111	-0.502129976	0.142574256	0.19729913	0.215436529	0.263213047	0.289173347	0.174085134	0.18077426	0.992115516	0.939793952	Bacteria.Firmicutes.Clostridia.Clostridiales.Family_XIII.Family_XIII_AD3011_group	FBXO7
92800	ENSG00000100239	rs1076780	0.22674769	0.273337479	0.746650702	0.965630644	0.523951151	-0.299341419	-0.17630283	-0.014845337	0.429351126	0.270956716	0.543415372	0.343202895	0.290393835	0.171048306	0.992115516	0.956634469	Bacteria.Firmicutes.Clostridia.Clostridiales.Family_XIII.Family_XIII_AD3011_group	PPP6R2
92801	ENSG00000100243	rs3747193	0.835814627	0.656715477	0.124887263	0.004913165	-0.040821504	0.130345667	0.405438213	-1.260083297	0.196178755	0.291923328	0.260792024	0.432688615	0.518739867	0.298796001	0.992115516	0.931608874	Bacteria.Firmicutes.Clostridia.Clostridiales.Family_XIII.Family_XIII_AD3011_group	CYB5R3
92802	ENSG00000100249	rs6005977	0.28256587	0.261674937	0.848579016	0.815951285	0.31180649	-0.234212331	-0.080429092	0.066133343	0.287762912	0.206849518	0.419568897	0.282982243	0.3212747	0.165972684	0.992115516	0.941861677	Bacteria.Firmicutes.Clostridia.Clostridiales.Family_XIII.Family_XIII_AD3011_group	C22orf31
92803	ENSG00000100266	rs376571968	0.0737702	0.119384807	0.383554733	0.695610802	-0.711144194	0.590479898	0.431466668	-0.179211976	0.391304192	0.374158466	0.491811911	0.456018555	0.164131376	0.09763992	0.992115516	0.941861677	Bacteria.Firmicutes.Clostridia.Clostridiales.Family_XIII.Family_XIII_AD3011_group	PACSIN2
92804	ENSG00000100298	rs5757464	0.137129722	0.0340959	0.626825088	0.640734787	-0.522307958	0.510937691	-0.207809398	-0.137173324	0.347013918	0.236041558	0.425384893	0.292564546	0.225540022	0.041965875	0.992115516	0.941861677	Bacteria.Firmicutes.Clostridia.Clostridiales.Family_XIII.Family_XIII_AD3011_group	APOBEC3H
92805	ENSG00000100299	rs8142033	0.44959471	0.001076109	0.393859233	0.495195301	0.139413452	-1.164195655	0.208605015	0.324087927	0.183273067	0.340102366	0.243033255	0.472478101	0.390483686	0.004518194	0.992115516	0.932523954	Bacteria.Firmicutes.Clostridia.Clostridiales.Family_XIII.Family_XIII_AD3011_group	ARSA
92806	ENSG00000100300	rs138918	0.586718789	0.778158715	0.318757312	0.830122705	-0.132704478	-0.073650033	0.319812553	0.073523881	0.242907677	0.260346973	0.318310081	0.341321756	0.442967999	0.334212303	0.992115516	0.941861677	Bacteria.Firmicutes.Clostridia.Clostridiales.Family_XIII.Family_XIII_AD3011_group	TSPO
92807	ENSG00000100321	rs2069235	0.012107014	0.001008912	0.68011132	0.354057611	-0.574356104	0.791739749	0.118053598	-0.267656346	0.222505338	0.229905767	0.285034824	0.286747988	0.062874193	0.004286173	0.992115516	0.932523954	Bacteria.Firmicutes.Clostridia.Clostridiales.Family_XIII.Family_XIII_AD3011_group	SYNGR1
92808	ENSG00000100325	rs2301402	0.698125221	0.530181725	0.373678293	0.570817862	0.101960775	-0.157721075	0.322440494	-0.18643925	0.261723879	0.249910634	0.359956944	0.327235571	0.479475862	0.259830968	0.992115516	0.9345743	Bacteria.Firmicutes.Clostridia.Clostridiales.Family_XIII.Family_XIII_AD3011_group	ASCC2
92809	ENSG00000100330	rs9625870	0.052088471	0.02881258	0.58604552	0.702027276	-0.405049588	0.418700883	0.150578323	0.099024376	0.204703602	0.187280429	0.275128344	0.257689924	0.139256657	0.038258505	0.992115516	0.941861677	Bacteria.Firmicutes.Clostridia.Clostridiales.Family_XIII.Family_XIII_AD3011_group	MTMR3
92810	ENSG00000100347	rs6006467	0.020215806	0.001734579	0.395984694	0.140793718	0.376171212	-1.086769782	-0.190813642	0.589475029	0.15800266	0.332587943	0.223313086	0.395350381	0.08500794	0.006175233	0.992115516	0.931608874	Bacteria.Firmicutes.Clostridia.Clostridiales.Family_XIII.Family_XIII_AD3011_group	SAMM50
92811	ENSG00000100350	rs5756213	0.504681578	0.005046138	0.216578974	0.718304637	-0.098390692	0.895772837	-0.257031633	-0.133106799	0.146661775	0.308593448	0.205986968	0.367395876	0.41544539	0.012481498	0.992115516	0.941861677	Bacteria.Firmicutes.Clostridia.Clostridiales.Family_XIII.Family_XIII_AD3011_group	FOXRED2
92812	ENSG00000100360	rs4821525	0.030030783	0.035207961	0.18635948	0.26777157	1.340778271	-0.734938105	-1.040459613	0.490664835	0.60440573	0.341690186	0.779058666	0.438960179	0.104151326	0.043042067	0.992115516	0.931647413	Bacteria.Firmicutes.Clostridia.Clostridiales.Family_XIII.Family_XIII_AD3011_group	IFT27
92813	ENSG00000100373	rs2742624	1.5383396424126e-05	1.72976735471968e-05	0.841114853	0.539484769	1.3602762	-0.881002233	0.08687416	-0.165724074	0.291063289	0.18982105	0.43162685	0.268659481	0.000679907	0.000223738	0.992115516	0.933206073	Bacteria.Firmicutes.Clostridia.Clostridiales.Family_XIII.Family_XIII_AD3011_group	UPK3A
92814	ENSG00000100376	rs738177	0.679025849	0.702070501	0.006875901	0.001985056	0.228336742	-0.112559119	1.764965994	-1.111980206	0.549331691	0.292955902	0.632203935	0.34502357	0.473784643	0.311411849	0.992115516	0.879191026	Bacteria.Firmicutes.Clostridia.Clostridiales.Family_XIII.Family_XIII_AD3011_group	FAM118A
92815	ENSG00000100380	rs138347	0.031389221	0.028969954	0.122351245	0.155907626	-0.813612853	0.551970133	0.829437832	-0.506638738	0.369872526	0.247142051	0.52986577	0.352907721	0.106717267	0.038361985	0.992115516	0.931608874	Bacteria.Firmicutes.Clostridia.Clostridiales.Family_XIII.Family_XIII_AD3011_group	ST13
92816	ENSG00000100399	rs139472	0.29329356	0.133683684	0.832712148	0.601773713	0.40484	-0.388969021	-0.110828814	0.178537	0.382104869	0.256117275	0.522592574	0.340449743	0.326412938	0.105769548	0.992115516	0.9345743	Bacteria.Firmicutes.Clostridia.Clostridiales.Family_XIII.Family_XIII_AD3011_group	CHADL
92817	ENSG00000100422	rs112268353	0.001960556	0.000283659	0.135901867	0.060364368	-0.836859602	0.771626212	0.527241576	-0.523754526	0.259327138	0.201063266	0.349177738	0.274016608	0.0216844	0.001771249	0.992115516	0.931608874	Bacteria.Firmicutes.Clostridia.Clostridiales.Family_XIII.Family_XIII_AD3011_group	CERK
92818	ENSG00000100433	rs12893601	0.926080853	0.920984374	0.818124157	0.897540574	0.021906148	0.022617135	-0.073490706	0.040713087	0.235202369	0.227125602	0.318290803	0.314938049	0.545210855	0.372439687	0.992115516	0.953014681	Bacteria.Firmicutes.Clostridia.Clostridiales.Family_XIII.Family_XIII_AD3011_group	KCNK10
92819	ENSG00000100461	rs3794452	0.7565682	0.675493366	0.378043618	0.301978117	0.097642455	-0.104912428	-0.377716319	0.347203197	0.313659524	0.249483189	0.425561396	0.333699636	0.498922282	0.304092449	0.992115516	0.931647413	Bacteria.Firmicutes.Clostridia.Clostridiales.Family_XIII.Family_XIII_AD3011_group	RBM23
92820	ENSG00000100483	rs11157729	0.707300879	0.342948435	0.996701535	0.925223524	0.05745212	-0.233912388	-0.000833889	0.032538956	0.152337839	0.24484882	0.200939415	0.345347516	0.483628404	0.196920841	0.999059103	0.955784499	Bacteria.Firmicutes.Clostridia.Clostridiales.Family_XIII.Family_XIII_AD3011_group	VCPKMT
92821	ENSG00000100485	rs9788447	0.975037976	0.956001167	0.739132575	0.457826488	-0.005806161	0.016539849	-0.084733302	0.299323478	0.18484451	0.298630897	0.25336709	0.40076275	0.555211502	0.382001942	0.992115516	0.932523954	Bacteria.Firmicutes.Clostridia.Clostridiales.Family_XIII.Family_XIII_AD3011_group	SOS2
92822	ENSG00000100522	rs12436601	0.372277069	0.285105777	0.434208511	0.405456894	0.230280255	-0.213322511	-0.275434334	0.23787858	0.256316587	0.197923621	0.350030942	0.284080597	0.361535437	0.175755427	0.992115516	0.932523954	Bacteria.Firmicutes.Clostridia.Clostridiales.Family_XIII.Family_XIII_AD3011_group	GNPNAT1
92823	ENSG00000100523	rs6572875	0.33282135	0.284352815	0.509393915	0.588410235	-0.553787231	0.328255013	-0.488409934	0.221837126	0.567568609	0.304079636	0.736176085	0.407906697	0.343353732	0.17551532	0.992115516	0.9345743	Bacteria.Firmicutes.Clostridia.Clostridiales.Family_XIII.Family_XIII_AD3011_group	DDHD1
92824	ENSG00000100526	rs3742557	0.669000856	0.607695711	0.496645297	0.828671812	0.075736142	0.131144674	-0.166988656	-0.083617289	0.176347555	0.254220481	0.244271354	0.384839022	0.470310586	0.284076418	0.992115516	0.941861677	Bacteria.Firmicutes.Clostridia.Clostridiales.Family_XIII.Family_XIII_AD3011_group	CDKN3
92825	ENSG00000100532	rs8014883	0.031079879	0.006931774	0.337745753	0.523875668	-0.408229492	0.742627527	0.252801649	-0.254398063	0.185231278	0.266286695	0.261765507	0.396972114	0.10606103	0.015261215	0.992115516	0.933206073	Bacteria.Firmicutes.Clostridia.Clostridiales.Family_XIII.Family_XIII_AD3011_group	CGRRF1
92826	ENSG00000100568	rs4902507	0.809978474	0.816901557	0.545059225	0.313763375	0.058633494	-0.054719469	-0.199663056	0.336509407	0.242854762	0.235380511	0.32819101	0.331463325	0.512321878	0.344820465	0.992115516	0.932523954	Bacteria.Firmicutes.Clostridia.Clostridiales.Family_XIII.Family_XIII_AD3011_group	VTI1B
92827	ENSG00000100577	rs2270423	0.151855134	0.039083184	0.747157202	0.950728817	-0.266615505	0.494583411	-0.087603596	0.01897314	0.183867431	0.234859891	0.27057971	0.305867457	0.237332066	0.046370829	0.992115516	0.956634469	Bacteria.Firmicutes.Clostridia.Clostridiales.Family_XIII.Family_XIII_AD3011_group	GSTZ1
92828	ENSG00000100599	rs72699855	0.214580978	0.107928676	0.437058219	0.306228521	0.232306323	-0.444804661	-0.183993946	-0.389656567	0.185353622	0.272878571	0.235288558	0.377835357	0.281582511	0.091434759	0.992115516	0.931829113	Bacteria.Firmicutes.Clostridia.Clostridiales.Family_XIII.Family_XIII_AD3011_group	RIN3
92829	ENSG00000100612	rs3759692	0.237463859	0.043642975	0.462722908	0.206633816	0.270420458	-0.694466436	-0.208917531	0.58803188	0.226798663	0.337511296	0.282801738	0.460981346	0.296994103	0.050138328	0.992115516	0.931608874	Bacteria.Firmicutes.Clostridia.Clostridiales.Family_XIII.Family_XIII_AD3011_group	DHRS7
92830	ENSG00000100626	rs1275685	0.375246363	0.022504076	0.975984713	0.079150007	-0.190599771	0.469627873	-0.009461872	-0.518995209	0.21348026	0.200911385	0.313106391	0.290975003	0.362260027	0.032403243	0.993489237	0.931608874	Bacteria.Firmicutes.Clostridia.Clostridiales.Family_XIII.Family_XIII_AD3011_group	GALNT16
92831	ENSG00000100628	rs1115100	0.491809858	0.925063899	0.188554394	0.984187246	0.138954916	0.025075127	-0.347656124	0.008403843	0.200991776	0.265562631	0.261628295	0.422387538	0.409305914	0.373499381	0.992115516	0.957629546	Bacteria.Firmicutes.Clostridia.Clostridiales.Family_XIII.Family_XIII_AD3011_group	ASB2
92832	ENSG00000100711	rs2295146	0.053819067	0.005464934	0.438874672	0.363287864	-0.506151297	0.64416197	0.256107636	-0.284886167	0.257725321	0.224102142	0.328813698	0.311164428	0.141336734	0.013040002	0.992115516	0.932523954	Bacteria.Firmicutes.Clostridia.Clostridiales.Family_XIII.Family_XIII_AD3011_group	ZFYVE21
92833	ENSG00000100714	rs2987965	0.399984771	0.374502642	0.512128327	0.266657163	0.237772705	-0.183489379	0.250390474	-0.326865865	0.280652597	0.205194565	0.379869081	0.291734877	0.372751505	0.20914886	0.992115516	0.931647413	Bacteria.Firmicutes.Clostridia.Clostridiales.Family_XIII.Family_XIII_AD3011_group	MTHFD1
92834	ENSG00000100731	rs221925	0.021675012	0.044424092	0.89079306	0.938751062	-0.537196643	0.412036881	0.046227062	0.020239265	0.228331647	0.201014697	0.335367773	0.262378838	0.088689611	0.050634159	0.992115516	0.956634469	Bacteria.Firmicutes.Clostridia.Clostridiales.Family_XIII.Family_XIII_AD3011_group	PCNX1
92835	ENSG00000100784	rs4904742	0.502377574	0.212126299	0.160100166	0.288201536	0.271719478	-0.303402919	0.869344797	-0.386663886	0.402838297	0.24077031	0.611789159	0.361084643	0.415107272	0.144612612	0.992115516	0.931647413	Bacteria.Firmicutes.Clostridia.Clostridiales.Family_XIII.Family_XIII_AD3011_group	RPS6KA5
92836	ENSG00000100815	rs11621328	0.049921355	0.004456501	0.143409476	0.010567797	0.460650969	-0.976714222	-0.472580709	1.036425033	0.23057398	0.331470982	0.319072566	0.393651002	0.13537952	0.011446837	0.992115516	0.931608874	Bacteria.Firmicutes.Clostridia.Clostridiales.Family_XIII.Family_XIII_AD3011_group	TRIP11
92837	ENSG00000100883	rs8017225	0.651510089	0.895402265	0.484534834	0.06356675	-0.096179531	-0.037843466	-0.195213764	0.673921096	0.211959339	0.286721099	0.277666767	0.3570549	0.465876045	0.366929466	0.992115516	0.931608874	Bacteria.Firmicutes.Clostridia.Clostridiales.Family_XIII.Family_XIII_AD3011_group	SRP54
92838	ENSG00000100908	rs2236352	0.000137728	6.69533615572316e-06	0.070328233	0.099109707	0.753362056	-1.229953832	-0.473526677	0.553149439	0.185895828	0.251030233	0.257345447	0.330608914	0.00333726	0.000115469	0.992115516	0.931608874	Bacteria.Firmicutes.Clostridia.Clostridiales.Family_XIII.Family_XIII_AD3011_group	EMC9
92839	ENSG00000100979	rs73307905	0.906666231	0.710425411	0.848544243	0.1336055	0.021358623	-0.100703399	0.046253152	-0.607982521	0.181462559	0.270044209	0.241229535	0.400245118	0.539192976	0.314155873	0.992115516	0.931608874	Bacteria.Firmicutes.Clostridia.Clostridiales.Family_XIII.Family_XIII_AD3011_group	PLTP
92840	ENSG00000100985	rs3761158	0.418763514	0.227973471	0.808712552	0.665550714	0.226336638	-0.310601457	0.08681071	-0.14194717	0.278142832	0.255201721	0.357135114	0.326884852	0.380362806	0.151148366	0.992115516	0.941861677	Bacteria.Firmicutes.Clostridia.Clostridiales.Family_XIII.Family_XIII_AD3011_group	MMP9
92841	ENSG00000100994	rs2281562	0.44775727	0.014813457	0.032612435	0.223338418	0.133639915	-0.629748687	0.524502547	-0.404072845	0.174969927	0.251535118	0.240208307	0.328663906	0.390483686	0.024809094	0.992115516	0.931608874	Bacteria.Firmicutes.Clostridia.Clostridiales.Family_XIII.Family_XIII_AD3011_group	PYGB
92842	ENSG00000100997	rs3827014	0.834453308	0.767412661	0.972993946	0.99208144	-0.069939135	0.064236717	0.014834205	-0.003035595	0.333306463	0.216284385	0.436503812	0.304691293	0.518503519	0.330872194	0.993091882	0.957629546	Bacteria.Firmicutes.Clostridia.Clostridiales.Family_XIII.Family_XIII_AD3011_group	ABHD12
92843	ENSG00000101000	rs17092456	0.660424718	0.05275725	0.937127688	0.776373272	0.081659386	-0.636371821	0.019399664	-0.145398096	0.185022061	0.322549029	0.244987487	0.509753703	0.467648245	0.056529617	0.992115516	0.941861677	Bacteria.Firmicutes.Clostridia.Clostridiales.Family_XIII.Family_XIII_AD3011_group	PROCR
92844	ENSG00000101003	rs2151144	0.350971488	0.412415676	0.879939645	0.516220795	0.295255887	-0.171028898	0.064654315	-0.194405133	0.31428174	0.207319618	0.426363897	0.297825689	0.35164218	0.22177481	0.992115516	0.932523954	Bacteria.Firmicutes.Clostridia.Clostridiales.Family_XIII.Family_XIII_AD3011_group	GINS1
92845	ENSG00000101004	rs73597820	0.557989772	0.151962924	0.989491562	0.790921862	-0.103622703	0.47752538	-0.003158673	-0.11639567	0.175968862	0.329406366	0.238903977	0.437236252	0.434693989	0.11513844	0.998414233	0.941861677	Bacteria.Firmicutes.Clostridia.Clostridiales.Family_XIII.Family_XIII_AD3011_group	NINL
92846	ENSG00000101019	rs62210591	0.034504024	0.01288793	0.394665025	0.237388255	-0.750592577	0.623526443	0.398763698	-0.399453457	0.347572276	0.24381235	0.465372589	0.334962645	0.112342591	0.02268579	0.992115516	0.931608874	Bacteria.Firmicutes.Clostridia.Clostridiales.Family_XIII.Family_XIII_AD3011_group	UQCC1
92847	ENSG00000101052	rs6017092	0.826575957	0.628290414	0.304201022	0.087088235	-0.051757518	-0.118800631	-0.348250057	0.569715904	0.235282566	0.244223961	0.336260825	0.327950383	0.516245043	0.289961078	0.992115516	0.931608874	Bacteria.Firmicutes.Clostridia.Clostridiales.Family_XIII.Family_XIII_AD3011_group	IFT52
92848	ENSG00000101057	rs285172	0.243898157	0.296376448	0.977371529	0.641015837	0.725356639	-0.351200505	0.02021227	-0.186334467	0.616818394	0.333618951	0.709855687	0.397751185	0.301574494	0.180097642	0.994078694	0.941861677	Bacteria.Firmicutes.Clostridia.Clostridiales.Family_XIII.Family_XIII_AD3011_group	MYBL2
92849	ENSG00000101158	rs189356	0.032219658	0.031264271	0.361203811	0.944308097	0.617641478	-0.454908588	-0.329430331	0.020061122	0.282199651	0.20664558	0.358248558	0.28606954	0.108494445	0.039885048	0.992115516	0.956634469	Bacteria.Firmicutes.Clostridia.Clostridiales.Family_XIII.Family_XIII_AD3011_group	NELFCD
92850	ENSG00000101166	rs151360	0.518967229	0.637480067	0.840761168	0.958252077	0.117946583	-0.116285549	-0.050039064	-0.017049389	0.181885192	0.245614346	0.248054982	0.324444775	0.421003425	0.29298878	0.992115516	0.956634469	Bacteria.Firmicutes.Clostridia.Clostridiales.Family_XIII.Family_XIII_AD3011_group	PRELID3B
92851	ENSG00000101181	rs6089332	0.136874733	0.318884105	0.780889354	0.438845612	-0.271003488	0.257045789	0.072880225	0.259434082	0.179931954	0.255905751	0.260924147	0.333063241	0.22529902	0.187941021	0.992115516	0.932523954	Bacteria.Firmicutes.Clostridia.Clostridiales.Family_XIII.Family_XIII_AD3011_group	MTG2
92852	ENSG00000101182	rs6121516	0.587573174	0.194661203	0.785765243	0.57302246	0.098348295	-0.426359544	-0.06412478	0.255977196	0.180433546	0.32535783	0.234941631	0.451878141	0.443193513	0.137026518	0.992115516	0.9345743	Bacteria.Firmicutes.Clostridia.Clostridiales.Family_XIII.Family_XIII_AD3011_group	PSMA7
92853	ENSG00000101190	rs66634465	0.577555827	0.645967297	0.515357365	0.486244371	0.092921156	0.213328347	-0.152551282	-0.373909503	0.165996845	0.462231173	0.233224484	0.533934093	0.439773794	0.295440874	0.992115516	0.932523954	Bacteria.Firmicutes.Clostridia.Clostridiales.Family_XIII.Family_XIII_AD3011_group	TCFL5
92854	ENSG00000101191	rs6011489	0.930982153	0.783395146	0.664082095	0.938983969	0.01484198	-0.040840666	0.098323761	-0.016766184	0.170704472	0.14795342	0.225370489	0.218185669	0.546148569	0.335565931	0.992115516	0.956634469	Bacteria.Firmicutes.Clostridia.Clostridiales.Family_XIII.Family_XIII_AD3011_group	DIDO1
92855	ENSG00000101307	rs11696842	0.462866579	0.156164152	0.784774479	0.675166185	-0.131427869	0.502613743	-0.068629321	-0.182567902	0.17796504	0.350324531	0.250258272	0.433684575	0.39633315	0.117584811	0.992115516	0.941861677	Bacteria.Firmicutes.Clostridia.Clostridiales.Family_XIII.Family_XIII_AD3011_group	SIRPB1
92856	ENSG00000101310	rs6075354	0.126364351	0.091297292	0.347511287	0.30246295	0.928440466	-0.559778774	-0.840487939	0.503631359	0.599585198	0.326595367	0.888203802	0.484533611	0.215867055	0.081742886	0.992115516	0.931647413	Bacteria.Firmicutes.Clostridia.Clostridiales.Family_XIII.Family_XIII_AD3011_group	SEC23B
92857	ENSG00000101311	rs16991857	0.067110112	0.003672689	0.342106394	0.129818589	0.413717288	-0.73125011	-0.283742709	0.574532968	0.222177682	0.24261145	0.296487618	0.374468589	0.156812823	0.00998223	0.992115516	0.931608874	Bacteria.Firmicutes.Clostridia.Clostridiales.Family_XIII.Family_XIII_AD3011_group	FERMT1
92858	ENSG00000101361	rs6138678	0.818942044	0.267605368	0.623960925	0.972698635	-0.04750047	0.321673636	-0.129257149	0.014292388	0.206672412	0.287675823	0.262402172	0.416009713	0.515301529	0.168773561	0.992115516	0.956634469	Bacteria.Firmicutes.Clostridia.Clostridiales.Family_XIII.Family_XIII_AD3011_group	NOP56
92859	ENSG00000101363	rs1806940	0.003462856	0.002315553	0.489692638	0.401412464	-1.164401261	0.75971009	0.537533061	-0.368912194	0.383731346	0.239549178	0.773715413	0.436770813	0.029972199	0.007555138	0.992115516	0.932523954	Bacteria.Firmicutes.Clostridia.Clostridiales.Family_XIII.Family_XIII_AD3011_group	MANBAL
92860	ENSG00000101400	rs158672	0.51457085	0.589151314	0.85188671	0.93479993	0.388703823	-0.194633399	-0.140204525	-0.036923083	0.593146114	0.358599341	0.747931247	0.449597826	0.419031627	0.27780676	0.992115516	0.956634469	Bacteria.Firmicutes.Clostridia.Clostridiales.Family_XIII.Family_XIII_AD3011_group	SNTA1
92861	ENSG00000101442	rs2245231	0.083115202	0.098412799	0.227697605	0.491671285	0.43026484	-0.332892126	-0.409290188	0.202045997	0.244470764	0.198544951	0.336086363	0.292156234	0.174221674	0.086352537	0.992115516	0.932523954	Bacteria.Firmicutes.Clostridia.Clostridiales.Family_XIII.Family_XIII_AD3011_group	ACTR5
92862	ENSG00000101443	rs6032226	0.366869338	0.052046052	0.949758428	0.258064423	0.224995903	-0.465500354	0.020974582	0.347818141	0.247603949	0.235210425	0.331593404	0.304841446	0.358799868	0.055850184	0.992115516	0.931647413	Bacteria.Firmicutes.Clostridia.Clostridiales.Family_XIII.Family_XIII_AD3011_group	WFDC2
92863	ENSG00000101452	rs6729	0.416247089	0.030806293	0.838219378	0.3786674	0.181040854	-0.608466482	-0.060148632	0.372711925	0.221274234	0.275621348	0.293420174	0.420476102	0.378739559	0.039704865	0.992115516	0.932523954	Bacteria.Firmicutes.Clostridia.Clostridiales.Family_XIII.Family_XIII_AD3011_group	DHX35
92864	ENSG00000101457	rs390386	0.089501719	0.036301391	0.334583191	0.160359328	-0.561334432	0.49224979	0.410471427	-0.441358387	0.325642044	0.230263697	0.422233525	0.310795341	0.181032397	0.0440812	0.992115516	0.931608874	Bacteria.Firmicutes.Clostridia.Clostridiales.Family_XIII.Family_XIII_AD3011_group	DNTTIP1
92865	ENSG00000101474	rs6138456	0.446440349	0.907122757	0.572110632	0.519356407	-0.146884585	0.051049443	0.145719452	0.355150042	0.191751607	0.43585721	0.256627792	0.548188159	0.390483686	0.369863473	0.992115516	0.932523954	Bacteria.Firmicutes.Clostridia.Clostridiales.Family_XIII.Family_XIII_AD3011_group	APMAP
92866	ENSG00000101546	rs11663720	0.695183236	0.853927548	0.120585395	0.162555343	0.108757185	-0.042873501	-0.56823398	0.429803733	0.276331847	0.231945232	0.361253344	0.304272848	0.478492821	0.355171523	0.992115516	0.931608874	Bacteria.Firmicutes.Clostridia.Clostridiales.Family_XIII.Family_XIII_AD3011_group	RBFA
92867	ENSG00000101574	rs2138847	0.063300036	0.041826444	0.209125452	0.300630047	0.627911491	-0.495224106	-0.538442746	0.316863684	0.332333911	0.238514508	0.424454754	0.303684979	0.153612149	0.048629913	0.992115516	0.931647413	Bacteria.Firmicutes.Clostridia.Clostridiales.Family_XIII.Family_XIII_AD3011_group	METTL4
92868	ENSG00000101605	rs4798071	0.000388878	6.44238902407247e-05	0.159214373	0.212888991	0.585965815	-1.092677648	-0.318271989	0.397159105	0.156595544	0.255743058	0.223497358	0.315704504	0.006904351	0.000576106	0.992115516	0.931608874	Bacteria.Firmicutes.Clostridia.Clostridiales.Family_XIII.Family_XIII_AD3011_group	MYOM1
92869	ENSG00000101624	rs35699948	0.069917532	0.006010932	0.540498863	0.324207904	-0.380780844	0.640850676	0.176188713	-0.303868395	0.206630527	0.225625746	0.286341689	0.305893023	0.161500079	0.013762133	0.992115516	0.932523954	Bacteria.Firmicutes.Clostridia.Clostridiales.Family_XIII.Family_XIII_AD3011_group	CEP76
92870	ENSG00000101639	rs529620	0.041943708	0.023151335	0.234486253	0.165907329	0.569467765	-0.427866507	0.452562055	-0.35662287	0.274434562	0.183953342	0.377128021	0.254510318	0.124826493	0.033010562	0.992115516	0.931608874	Bacteria.Firmicutes.Clostridia.Clostridiales.Family_XIII.Family_XIII_AD3011_group	CEP192
92871	ENSG00000101751	rs1893958	0.004653494	0.000786379	0.008258712	0.006844544	0.464900202	-0.569137613	-0.595631178	0.603527581	0.15859384	0.161547394	0.218602601	0.216052795	0.036069467	0.003758681	0.992115516	0.931608874	Bacteria.Firmicutes.Clostridia.Clostridiales.Family_XIII.Family_XIII_AD3011_group	POLI
92872	ENSG00000102471	rs2783123	0.713827297	0.980336143	0.520093105	0.868010748	-0.081344378	-0.007976944	0.187280464	-0.076713139	0.220849079	0.322398216	0.289586969	0.459789621	0.485269674	0.388047113	0.992115516	0.947353441	Bacteria.Firmicutes.Clostridia.Clostridiales.Family_XIII.Family_XIII_AD3011_group	NDFIP2
92873	ENSG00000102580	rs2305091	0.403430844	0.240281131	0.568910258	0.425099275	0.22657153	-0.284639491	-0.217960428	0.253735777	0.269407088	0.240175852	0.380669468	0.316120572	0.374183758	0.157150775	0.992115516	0.932523954	Bacteria.Firmicutes.Clostridia.Clostridiales.Family_XIII.Family_XIII_AD3011_group	DNAJC3
92874	ENSG00000102699	rs73154390	0.116356844	0.004446702	0.951480654	0.770289823	0.283908924	-0.975836749	-0.015344717	0.134088762	0.178394579	0.331086327	0.251211535	0.457300955	0.209450546	0.011441956	0.992115516	0.941861677	Bacteria.Firmicutes.Clostridia.Clostridiales.Family_XIII.Family_XIII_AD3011_group	PARP4
92875	ENSG00000102743	rs3783164	0.647104066	0.443685497	0.855071604	0.826627901	-0.218880064	0.234213513	-0.108083519	-0.084591622	0.475902724	0.303902695	0.589400157	0.38465901	0.464003231	0.231835108	0.992115516	0.941861677	Bacteria.Firmicutes.Clostridia.Clostridiales.Family_XIII.Family_XIII_AD3011_group	SLC25A15
92876	ENSG00000102780	rs56366712	0.91264466	0.278953281	0.090032329	0.616568761	-0.017736122	-0.287055034	0.3720814	-0.162844742	0.161045399	0.262920093	0.216217495	0.323658923	0.541175959	0.173141514	0.992115516	0.939675948	Bacteria.Firmicutes.Clostridia.Clostridiales.Family_XIII.Family_XIII_AD3011_group	DGKH
92877	ENSG00000102781	rs202083	0.788782111	0.715403785	0.169902586	0.300482648	0.045958926	0.087413328	-0.329847252	0.312854091	0.170851366	0.238702646	0.237656876	0.299749965	0.507761636	0.315971548	0.992115516	0.931647413	Bacteria.Firmicutes.Clostridia.Clostridiales.Family_XIII.Family_XIII_AD3011_group	KATNAL1
92878	ENSG00000102858	rs841228	0.00668611	0.00518648	0.175427981	0.339092978	-0.981138572	0.710620269	0.659792232	-0.345166414	0.350166562	0.24563217	0.48163102	0.358410658	0.044091852	0.012585457	0.992115516	0.932523954	Bacteria.Firmicutes.Clostridia.Clostridiales.Family_XIII.Family_XIII_AD3011_group	MGRN1
92879	ENSG00000102910	rs2129245	0.688633973	0.01985726	0.902280004	0.958754416	-0.072911839	0.667983529	-0.030169275	-0.023617011	0.181145716	0.279728836	0.24475736	0.454903394	0.476193965	0.030059238	0.992115516	0.956634469	Bacteria.Firmicutes.Clostridia.Clostridiales.Family_XIII.Family_XIII_AD3011_group	LONP2
92880	ENSG00000102931	rs7187999	0.136650912	0.062507108	0.818643037	0.559024326	0.423791217	-0.432722635	-0.079919001	-0.191722408	0.281211709	0.228319025	0.347140319	0.326436693	0.225286739	0.063904309	0.992115516	0.933206073	Bacteria.Firmicutes.Clostridia.Clostridiales.Family_XIII.Family_XIII_AD3011_group	ARL2BP
92881	ENSG00000102934	rs11643781	0.019912882	0.001687791	0.621033629	0.34056482	-0.705371399	0.736479148	0.192275284	-0.292161804	0.295524342	0.224766884	0.387057975	0.304304805	0.084795109	0.006077974	0.992115516	0.932523954	Bacteria.Firmicutes.Clostridia.Clostridiales.Family_XIII.Family_XIII_AD3011_group	PLLP
92882	ENSG00000102978	rs73563321	0.538361295	0.115030234	0.917661176	0.49625333	0.095763318	-0.42133328	-0.021869099	0.305464937	0.154813999	0.26376423	0.210719635	0.446426726	0.427822496	0.095387109	0.992115516	0.932523954	Bacteria.Firmicutes.Clostridia.Clostridiales.Family_XIII.Family_XIII_AD3011_group	POLR2C
92883	ENSG00000103051	rs11649624	0.007616263	0.023492746	0.356695139	0.98725653	0.619066101	-0.437670001	-0.301709194	0.004463085	0.224749095	0.188652397	0.325018522	0.278354537	0.048680381	0.03331234	0.992115516	0.957629546	Bacteria.Firmicutes.Clostridia.Clostridiales.Family_XIII.Family_XIII_AD3011_group	COG4
92884	ENSG00000103064	rs1127773	0.509414339	0.447961838	0.799847885	0.566059269	-0.199750095	0.18099947	0.097005423	-0.174893966	0.301096168	0.23708336	0.381034539	0.303208284	0.417434724	0.232849139	0.992115516	0.9345743	Bacteria.Firmicutes.Clostridia.Clostridiales.Family_XIII.Family_XIII_AD3011_group	SLC7A6
92885	ENSG00000103091	rs11149787	0.069502631	0.116720578	0.189766194	0.565377861	0.353482621	-0.367310229	-0.350910406	0.184918528	0.191525171	0.231034161	0.264811335	0.320024456	0.161134527	0.09635501	0.992115516	0.9345743	Bacteria.Firmicutes.Clostridia.Clostridiales.Family_XIII.Family_XIII_AD3011_group	WDR59
92886	ENSG00000103148	rs2541606	0.031803125	0.004536411	0.736797143	0.409627884	0.505874632	-0.68471675	-0.114636124	0.267182312	0.230553368	0.23286841	0.339621866	0.321941664	0.107596166	0.011600299	0.992115516	0.932523954	Bacteria.Firmicutes.Clostridia.Clostridiales.Family_XIII.Family_XIII_AD3011_group	NPRL3
92887	ENSG00000103152	rs2541623	0.973108918	0.911825913	0.250624697	0.224646649	0.01802958	-0.034181107	-0.997214273	0.587943373	0.53279845	0.307473327	0.860277687	0.479588179	0.555211502	0.371050072	0.992115516	0.931608874	Bacteria.Firmicutes.Clostridia.Clostridiales.Family_XIII.Family_XIII_AD3011_group	MPG
92888	ENSG00000103168	rs8692	0.025353415	0.032159141	0.226417704	0.354774522	0.468125934	-0.39925771	-0.381909156	0.22798685	0.204534612	0.182354026	0.312730188	0.24461547	0.095582906	0.040681978	0.992115516	0.932523954	Bacteria.Firmicutes.Clostridia.Clostridiales.Family_XIII.Family_XIII_AD3011_group	TAF1C
92889	ENSG00000103174	rs1045693	0.662103939	0.529771462	0.874613121	0.849993685	-0.134837261	0.139467021	-0.067672183	0.064972917	0.3071333	0.220765969	0.427156055	0.342176033	0.46797425	0.259717768	0.992115516	0.945121161	Bacteria.Firmicutes.Clostridia.Clostridiales.Family_XIII.Family_XIII_AD3011_group	NAGPA
92890	ENSG00000103194	rs7202832	0.255804115	0.35577966	0.990598116	0.439753743	0.395422234	-0.25258476	-0.005054953	-0.278911614	0.344904425	0.271578016	0.427328333	0.358783298	0.308223421	0.20243859	0.998414233	0.932523954	Bacteria.Firmicutes.Clostridia.Clostridiales.Family_XIII.Family_XIII_AD3011_group	USP10
92891	ENSG00000103196	rs11149683	0.355949729	0.221722294	0.430844744	0.51276482	0.394760909	-0.309998515	0.445342566	-0.217701017	0.424596266	0.251256267	0.561814785	0.33077619	0.352770905	0.148224857	0.992115516	0.932523954	Bacteria.Firmicutes.Clostridia.Clostridiales.Family_XIII.Family_XIII_AD3011_group	CRISPLD2
92892	ENSG00000103199	rs77136441	0.463737515	0.447315545	0.787528457	0.690117005	-0.126472323	0.276149931	0.063238614	0.180411213	0.171590042	0.361200109	0.233666591	0.450488554	0.396425268	0.232661996	0.992115516	0.941861677	Bacteria.Firmicutes.Clostridia.Clostridiales.Family_XIII.Family_XIII_AD3011_group	ZNF500
92893	ENSG00000103202	rs2363759	0.539995077	0.239647848	0.656226136	0.899747367	-0.160953832	0.283794062	-0.153122966	0.039523406	0.261255925	0.239136646	0.342413151	0.312502922	0.427974754	0.156949161	0.992115516	0.953014681	Bacteria.Firmicutes.Clostridia.Clostridiales.Family_XIII.Family_XIII_AD3011_group	NME4
92894	ENSG00000103226	rs144648477	0.014025009	1.34970081018786e-05	0.643681706	0.499008248	0.444124651	-0.900619254	0.106167017	0.174162168	0.17590261	0.191241449	0.228451479	0.256174127	0.068874452	0.000189833	0.992115516	0.932523954	Bacteria.Firmicutes.Clostridia.Clostridiales.Family_XIII.Family_XIII_AD3011_group	NOMO3
92895	ENSG00000103227	rs28450391	0.142757597	0.012519119	0.578261265	0.328714804	-0.299556202	0.800876075	0.151461111	-0.422764793	0.201916587	0.311803631	0.271077767	0.429594872	0.229618043	0.022280244	0.992115516	0.932523954	Bacteria.Firmicutes.Clostridia.Clostridiales.Family_XIII.Family_XIII_AD3011_group	LMF1
92896	ENSG00000103275	rs4984799	0.631538795	0.72634386	0.150260448	0.241277943	0.183148126	-0.09621362	-0.706990863	0.417814824	0.380102381	0.273716381	0.485636542	0.353303712	0.458569787	0.31924614	0.992115516	0.931608874	Bacteria.Firmicutes.Clostridia.Clostridiales.Family_XIII.Family_XIII_AD3011_group	UBE2I
92897	ENSG00000103316	rs14122	0.114680111	0.014123716	0.76433383	0.623404794	-0.441022862	0.604893179	0.106017521	-0.1544537	0.275818999	0.239835296	0.352153838	0.313050206	0.207041316	0.023930592	0.992115516	0.939793952	Bacteria.Firmicutes.Clostridia.Clostridiales.Family_XIII.Family_XIII_AD3011_group	CRYM
92898	ENSG00000103319	rs7205625	0.764894485	0.437807264	0.529651843	0.570361947	-0.055655184	0.303849839	0.159276347	-0.273971776	0.185322028	0.389196923	0.252049174	0.480301368	0.501072605	0.229963701	0.992115516	0.9345743	Bacteria.Firmicutes.Clostridia.Clostridiales.Family_XIII.Family_XIII_AD3011_group	EEF2K
92899	ENSG00000103335	rs860762	0.68268276	0.144716516	0.576240521	0.931583594	0.09858693	-0.32748976	0.183759177	0.02636343	0.240077703	0.221845327	0.327138262	0.305890359	0.47444775	0.111573718	0.992115516	0.956634469	Bacteria.Firmicutes.Clostridia.Clostridiales.Family_XIII.Family_XIII_AD3011_group	PIEZO1
92900	ENSG00000103343	rs39729	0.789723184	0.875017001	0.208854079	0.257273775	0.148753898	-0.049849404	-0.918026394	0.470275138	0.555525746	0.315681711	0.72324429	0.411476592	0.507761636	0.36093797	0.992115516	0.931647413	Bacteria.Firmicutes.Clostridia.Clostridiales.Family_XIII.Family_XIII_AD3011_group	ZNF174
92901	ENSG00000103351	rs12933120	0.93365908	0.272510084	0.381748907	0.638036758	-0.015148336	0.322443466	-0.216519478	0.200640588	0.181275971	0.291360359	0.245861691	0.424489554	0.546430275	0.170825704	0.992115516	0.941861677	Bacteria.Firmicutes.Clostridia.Clostridiales.Family_XIII.Family_XIII_AD3011_group	CLUAP1
92902	ENSG00000103353	rs2269767	0.810405912	0.72006222	0.712052601	0.482949653	-0.048034395	0.118280613	0.10038053	-0.313901822	0.19941171	0.328616108	0.270772872	0.44486358	0.512321878	0.317448335	0.992115516	0.932523954	Bacteria.Firmicutes.Clostridia.Clostridiales.Family_XIII.Family_XIII_AD3011_group	UBFD1
92903	ENSG00000103356	rs6497673	0.144565132	0.132095283	0.792568025	0.778059291	-0.970020293	0.549561397	0.226859128	-0.134356868	0.656851176	0.360353892	0.85911504	0.474722163	0.230824356	0.104798997	0.992115516	0.941861677	Bacteria.Firmicutes.Clostridia.Clostridiales.Family_XIII.Family_XIII_AD3011_group	EARS2
92904	ENSG00000103404	rs12445912	0.855081524	0.393261954	0.349076673	0.718072666	0.041583309	-0.253519179	0.27686853	-0.132818426	0.226777458	0.294985281	0.293545012	0.366284524	0.524411508	0.215797031	0.992115516	0.941861677	Bacteria.Firmicutes.Clostridia.Clostridiales.Family_XIII.Family_XIII_AD3011_group	USP31
92905	ENSG00000103485	rs9933310	0.150565127	0.055562073	0.466441862	0.286437984	-0.40787407	0.49267425	-0.259071712	0.343632805	0.28038398	0.252728405	0.353637847	0.319717977	0.23676763	0.058709932	0.992115516	0.931647413	Bacteria.Firmicutes.Clostridia.Clostridiales.Family_XIII.Family_XIII_AD3011_group	QPRT
92906	ENSG00000103490	rs62057090	0.919450215	0.754832072	0.626237467	0.347884076	0.019537555	-0.101053281	0.128629446	-0.401242809	0.19245034	0.322240358	0.262854862	0.424352259	0.543373257	0.327103022	0.992115516	0.932523954	Bacteria.Firmicutes.Clostridia.Clostridiales.Family_XIII.Family_XIII_AD3011_group	PYCARD
92907	ENSG00000103510	rs4527034	0.3372549	0.342955952	0.779728288	0.643270917	-0.297736986	0.200130257	-0.11658566	0.133753358	0.307978863	0.209490511	0.415138087	0.287455388	0.345280135	0.196920841	0.992115516	0.941861677	Bacteria.Firmicutes.Clostridia.Clostridiales.Family_XIII.Family_XIII_AD3011_group	KAT8
92908	ENSG00000103534	rs12930873	0.332893923	0.254990671	0.792141535	0.742064114	0.335800549	-0.259829731	-0.127163051	0.110305226	0.34420922	0.22624331	0.480554449	0.333724331	0.343353732	0.163522926	0.992115516	0.941861677	Bacteria.Firmicutes.Clostridia.Clostridiales.Family_XIII.Family_XIII_AD3011_group	TMC5
92909	ENSG00000103540	rs6497374	0.603437899	0.885130769	0.535251623	0.736678704	-0.166687072	0.028829472	0.326074316	-0.107354387	0.319317856	0.198773761	0.52312021	0.317900239	0.450255185	0.364073169	0.992115516	0.941861677	Bacteria.Firmicutes.Clostridia.Clostridiales.Family_XIII.Family_XIII_AD3011_group	CCP110
92910	ENSG00000103642	rs2652820	0.003752045	0.006845154	0.010460582	0.026134006	-2.155543018	1.100910459	2.109731079	-1.027345004	0.716920838	0.394112122	0.80014316	0.451335981	0.0311348	0.015185902	0.992115516	0.931608874	Bacteria.Firmicutes.Clostridia.Clostridiales.Family_XIII.Family_XIII_AD3011_group	LACTB
92911	ENSG00000103653	rs4646903	0.717772905	0.855575944	0.946890604	0.246268559	0.061812009	-0.0591846	-0.014999431	-0.539066983	0.170274843	0.323884913	0.224307939	0.460736522	0.4868875	0.355217869	0.992115516	0.931608874	Bacteria.Firmicutes.Clostridia.Clostridiales.Family_XIII.Family_XIII_AD3011_group	CSK
92912	ENSG00000103671	rs12916779	0.006966026	0.008841169	0.556853619	0.674954093	1.480394729	-0.79050168	-0.460460472	0.181085599	0.53117181	0.292830141	0.77968265	0.429865292	0.045443746	0.017764174	0.992115516	0.941861677	Bacteria.Firmicutes.Clostridia.Clostridiales.Family_XIII.Family_XIII_AD3011_group	TRIP4
92913	ENSG00000103707	rs28583784	0.385308622	0.343914723	0.250852273	0.196955788	0.548482621	-0.338311648	0.829510823	-0.541378011	0.627518104	0.354843949	0.715950421	0.415282802	0.365256357	0.19734058	0.992115516	0.931608874	Bacteria.Firmicutes.Clostridia.Clostridiales.Family_XIII.Family_XIII_AD3011_group	MTFMT
92914	ENSG00000103710	rs2946677	0.126097731	0.116760674	0.344290102	0.30154258	-0.9898307	0.565655185	0.71587715	-0.439322469	0.63877319	0.35583075	0.751448408	0.42185279	0.215847753	0.09635501	0.992115516	0.931647413	Bacteria.Firmicutes.Clostridia.Clostridiales.Family_XIII.Family_XIII_AD3011_group	RASL12
92915	ENSG00000103723	rs4779042	0.101078437	0.061383422	0.393076205	0.561385053	-0.372467224	0.465603081	0.246625866	-0.172209153	0.223940226	0.244583068	0.286851216	0.294987015	0.194775859	0.063046789	0.992115516	0.933859977	Bacteria.Firmicutes.Clostridia.Clostridiales.Family_XIII.Family_XIII_AD3011_group	AP3B2
92916	ENSG00000103811	rs2289702	0.098078781	0.018634492	0.5936994	0.404947651	0.257333589	-0.841078895	-0.111301571	-0.388253004	0.153324382	0.348510963	0.207602194	0.463156389	0.191662508	0.028718404	0.992115516	0.932523954	Bacteria.Firmicutes.Clostridia.Clostridiales.Family_XIII.Family_XIII_AD3011_group	CTSH
92917	ENSG00000103852	rs12911898	0.919127444	0.730280604	0.258343667	0.092184729	-0.020706514	0.113033972	0.315842268	-0.761607908	0.203148013	0.326461295	0.276980568	0.445593207	0.543337084	0.320296196	0.992115516	0.931608874	Bacteria.Firmicutes.Clostridia.Clostridiales.Family_XIII.Family_XIII_AD3011_group	TTC23
92918	ENSG00000103932	rs7163686	0.002590075	5.97777371540433e-05	0.18170474	0.771444072	-0.704045117	0.729463956	-0.44278431	0.066326343	0.224673375	0.169882544	0.327993147	0.227377726	0.02468034	0.000564181	0.992115516	0.941861677	Bacteria.Firmicutes.Clostridia.Clostridiales.Family_XIII.Family_XIII_AD3011_group	RPAP1
92919	ENSG00000103995	rs16961470	0.314977543	0.155968869	0.883841269	0.603164601	0.160358959	-0.445927113	-0.030455222	-0.239665784	0.158354245	0.310664722	0.20763518	0.458774209	0.336053954	0.117584811	0.992115516	0.9345743	Bacteria.Firmicutes.Clostridia.Clostridiales.Family_XIII.Family_XIII_AD3011_group	CEP152
92920	ENSG00000104047	rs8033476	0.559988302	0.527859115	0.711548913	0.668490141	0.158589209	-0.124539271	0.139063008	-0.118098503	0.270687725	0.196220988	0.374431115	0.274534969	0.435186453	0.259043238	0.992115516	0.941861677	Bacteria.Firmicutes.Clostridia.Clostridiales.Family_XIII.Family_XIII_AD3011_group	DTWD1
92921	ENSG00000104059	rs7183623	0.622447265	0.688254083	0.731642664	0.770862309	0.19735343	-0.108271404	0.220224309	-0.117615404	0.398898087	0.268648379	0.639407169	0.402151432	0.455776533	0.307828224	0.992115516	0.941861677	Bacteria.Firmicutes.Clostridia.Clostridiales.Family_XIII.Family_XIII_AD3011_group	ENTREP2
92922	ENSG00000104064	rs504781	0.564925069	0.332131259	0.675112795	0.671524412	0.128879818	-0.237687741	-0.138902034	0.165591883	0.222782364	0.243252774	0.329900025	0.388724915	0.436903203	0.193155292	0.992115516	0.941861677	Bacteria.Firmicutes.Clostridia.Clostridiales.Family_XIII.Family_XIII_AD3011_group	GABPB1
92923	ENSG00000104219	rs2517056	0.060783164	0.047401228	0.195738809	0.453699476	0.481676639	-0.660300344	-0.410101204	0.302744255	0.252424054	0.326717892	0.313716803	0.401631381	0.150313985	0.053034324	0.992115516	0.932523954	Bacteria.Firmicutes.Clostridia.Clostridiales.Family_XIII.Family_XIII_AD3011_group	ZDHHC2
92924	ENSG00000104231	rs1844358	0.113186937	0.012576386	0.214896025	0.154396829	0.33303752	-0.761781793	-0.340252214	0.648593324	0.207409112	0.296784937	0.271670811	0.450112752	0.206013268	0.022331203	0.992115516	0.931608874	Bacteria.Firmicutes.Clostridia.Clostridiales.Family_XIII.Family_XIII_AD3011_group	ZFAND1
92925	ENSG00000104321	rs2587561	0.671272485	0.859017498	0.564938356	0.20972785	0.074063616	0.107569817	0.145820694	-0.85201059	0.173721703	0.603202352	0.252075085	0.672540091	0.471247709	0.356265701	0.992115516	0.931608874	Bacteria.Firmicutes.Clostridia.Clostridiales.Family_XIII.Family_XIII_AD3011_group	TRPA1
92926	ENSG00000104361	rs75074444	0.268681622	0.061621397	0.689505825	0.786767393	-0.229963524	0.719677539	0.115095033	-0.132846428	0.206126019	0.378405362	0.28679599	0.489071237	0.313868762	0.063132461	0.992115516	0.941861677	Bacteria.Firmicutes.Clostridia.Clostridiales.Family_XIII.Family_XIII_AD3011_group	NIPAL2
92927	ENSG00000104388	rs652422	0.198670804	0.349701703	0.280643111	0.537711469	-0.265072222	0.198670049	0.33273912	-0.186211019	0.204122109	0.210911672	0.305845759	0.300552311	0.271279001	0.199689895	0.992115516	0.933206073	Bacteria.Firmicutes.Clostridia.Clostridiales.Family_XIII.Family_XIII_AD3011_group	RAB2A
92928	ENSG00000104412	rs747690	0.857647595	0.683347319	0.853940944	0.692840661	0.057299645	-0.09450119	0.07106599	-0.112528759	0.318184485	0.230639581	0.384502002	0.283615832	0.524925617	0.306236646	0.992115516	0.941861677	Bacteria.Firmicutes.Clostridia.Clostridiales.Family_XIII.Family_XIII_AD3011_group	EMC2
92929	ENSG00000104497	rs10504741	0.047050277	0.00283429	0.926117774	0.827747753	0.541264107	-0.611207915	0.031185055	0.05743393	0.267380664	0.196969556	0.334996135	0.26289214	0.131738501	0.008499193	0.992115516	0.941861677	Bacteria.Firmicutes.Clostridia.Clostridiales.Family_XIII.Family_XIII_AD3011_group	SNX16
92930	ENSG00000104518	rs13255282	0.16990035	0.137904279	0.564916912	0.798371626	-0.265250702	0.382516628	0.158084657	-0.084118722	0.191113668	0.254648106	0.273260267	0.327942797	0.250361097	0.108132097	0.992115516	0.941861677	Bacteria.Firmicutes.Clostridia.Clostridiales.Family_XIII.Family_XIII_AD3011_group	GSDMD
92931	ENSG00000104522	rs6558379	0.351530168	0.008127321	0.200865324	0.001486721	-0.160995486	0.572048838	0.322782602	-0.932562735	0.171570024	0.20949336	0.2497943	0.281037438	0.35174718	0.016819767	0.992115516	0.879191026	Bacteria.Firmicutes.Clostridia.Clostridiales.Family_XIII.Family_XIII_AD3011_group	GFUS
92932	ENSG00000104611	rs62493837	0.898877494	0.781850008	0.153843813	0.191254269	0.04511124	0.071609586	-0.624524293	0.453826202	0.353599709	0.257534211	0.432818534	0.343642498	0.537562096	0.335043833	0.992115516	0.931608874	Bacteria.Firmicutes.Clostridia.Clostridiales.Family_XIII.Family_XIII_AD3011_group	SH2D4A
92933	ENSG00000104687	rs3779648	0.058489798	0.025680592	0.11925019	0.229674041	0.352721573	-0.823230185	-0.376645854	0.67255662	0.18314418	0.360519657	0.238573617	0.554642975	0.147809952	0.035565864	0.992115516	0.931608874	Bacteria.Firmicutes.Clostridia.Clostridiales.Family_XIII.Family_XIII_AD3011_group	GSR
92934	ENSG00000104738	rs762679	0.681730317	0.556132607	0.684456127	0.837368993	-0.281543749	0.21867423	-0.357538706	0.097171687	0.683438977	0.369596336	0.875854868	0.471513671	0.474103058	0.267163826	0.992115516	0.943093581	Bacteria.Firmicutes.Clostridia.Clostridiales.Family_XIII.Family_XIII_AD3011_group	MCM4
92935	ENSG00000104756	rs67144712	0.989947883	0.843920017	0.712529713	0.492122042	0.002649312	-0.048076101	-0.115343435	0.227638991	0.209475623	0.243213764	0.311675806	0.329507497	0.558046271	0.352527327	0.992115516	0.932523954	Bacteria.Firmicutes.Clostridia.Clostridiales.Family_XIII.Family_XIII_AD3011_group	KCTD9
92936	ENSG00000104774	rs8107196	0.29194994	0.145777666	0.790428836	0.503629825	-0.27972937	0.314798595	0.089570395	-0.20966729	0.263279952	0.21382068	0.335657218	0.311758751	0.326405939	0.112034099	0.992115516	0.932523954	Bacteria.Firmicutes.Clostridia.Clostridiales.Family_XIII.Family_XIII_AD3011_group	MAN2B1
92937	ENSG00000104805	rs3745697	0.21541721	0.054017394	0.41800041	0.978155681	0.274245795	-0.598876689	-0.222565842	0.016151995	0.219220568	0.305199261	0.273058553	0.587627232	0.281599671	0.057412752	0.992115516	0.95689108	Bacteria.Firmicutes.Clostridia.Clostridiales.Family_XIII.Family_XIII_AD3011_group	NUCB1
92938	ENSG00000104808	rs4987162	0.269639118	0.134274237	0.71738971	0.982281802	0.250805691	-0.359414097	-0.106921683	-0.007214327	0.225262016	0.237022622	0.294121749	0.323600729	0.314142666	0.10600521	0.992115516	0.957485496	Bacteria.Firmicutes.Clostridia.Clostridiales.Family_XIII.Family_XIII_AD3011_group	DHDH
92939	ENSG00000104835	rs730078	0.046385322	0.045624797	0.786811023	0.912764587	0.56029698	-0.414694028	-0.10920009	-0.031701032	0.275920034	0.203482308	0.402102116	0.288245249	0.131274352	0.051556509	0.992115516	0.955127433	Bacteria.Firmicutes.Clostridia.Clostridiales.Family_XIII.Family_XIII_AD3011_group	SARS2
92940	ENSG00000104863	rs35903102	0.124327509	0.084745082	0.992781044	0.946819197	-0.63212007	0.445227872	0.004718456	0.02197158	0.405987077	0.254338672	0.519504355	0.328130599	0.215847753	0.077358522	0.998459066	0.956634469	Bacteria.Firmicutes.Clostridia.Clostridiales.Family_XIII.Family_XIII_AD3011_group	LIN7B
92941	ENSG00000104953	rs112428048	0.737779673	0.37059388	0.260567783	0.165728619	0.067785356	-0.257949396	0.294809149	-0.513644943	0.201603498	0.286099263	0.259757146	0.366414897	0.492789752	0.207606196	0.992115516	0.931608874	Bacteria.Firmicutes.Clostridia.Clostridiales.Family_XIII.Family_XIII_AD3011_group	TLE6
92942	ENSG00000104964	rs11539938	0.047973132	0.002297412	0.983635171	0.778845705	0.517630241	-0.684181377	0.00665139	0.084305412	0.256804059	0.215554152	0.323027531	0.298964056	0.133528142	0.00754694	0.997426901	0.941861677	Bacteria.Firmicutes.Clostridia.Clostridiales.Family_XIII.Family_XIII_AD3011_group	TLE5
92943	ENSG00000104983	rs11878454	0.061797588	0.039794082	0.091931552	0.091600441	0.526375347	-0.487931541	-0.664044738	0.521041636	0.276959916	0.232566378	0.388203	0.304285507	0.151004623	0.046945148	0.992115516	0.931608874	Bacteria.Firmicutes.Clostridia.Clostridiales.Family_XIII.Family_XIII_AD3011_group	CCDC61
92944	ENSG00000105072	rs10409401	0.068794159	0.072264855	0.165825883	0.19392092	-1.130456836	0.59803361	1.26478161	-0.636559214	0.610909238	0.327299741	0.90245788	0.484946511	0.16020722	0.070041798	0.992115516	0.931608874	Bacteria.Firmicutes.Clostridia.Clostridiales.Family_XIII.Family_XIII_AD3011_group	C19orf44
92945	ENSG00000105146	rs1544493	0.269548891	0.035621192	0.190279611	0.773317303	-0.223400968	0.523035806	-0.365507336	0.090361457	0.20061021	0.243738532	0.276150876	0.312408589	0.314142666	0.043423593	0.992115516	0.941861677	Bacteria.Firmicutes.Clostridia.Clostridiales.Family_XIII.Family_XIII_AD3011_group	AURKC
92946	ENSG00000105185	rs10405535	5.5466881131954e-06	8.05781394737014e-06	0.000986151	0.003119863	-1.675487322	1.160753595	1.431691194	-0.913523455	0.338467979	0.23934844	0.414855424	0.297537831	0.000329201	0.000135734	0.992115516	0.931608874	Bacteria.Firmicutes.Clostridia.Clostridiales.Family_XIII.Family_XIII_AD3011_group	PDCD5
92947	ENSG00000105186	rs13313735	0.971792816	0.788055691	0.832834524	0.179778416	-0.00685908	-0.096810517	-0.053195139	0.731889484	0.193233893	0.358626928	0.251018185	0.539725213	0.555211502	0.337063946	0.992115516	0.931608874	Bacteria.Firmicutes.Clostridia.Clostridiales.Family_XIII.Family_XIII_AD3011_group	ANKRD27
92948	ENSG00000105193	rs640000	0.693136605	0.524816029	0.327423761	0.468786007	-0.088626602	0.173704067	-0.304478995	0.258542051	0.223600441	0.271671358	0.308567261	0.354785744	0.477558841	0.257899322	0.992115516	0.932523954	Bacteria.Firmicutes.Clostridia.Clostridiales.Family_XIII.Family_XIII_AD3011_group	RPS16
92949	ENSG00000105205	rs375688	0.404451408	0.249826634	0.953292077	0.367895598	0.166889923	-0.344547754	-0.015031661	-0.366603275	0.198875726	0.296729262	0.255641958	0.404310909	0.374183758	0.161066882	0.992115516	0.932523954	Bacteria.Firmicutes.Clostridia.Clostridiales.Family_XIII.Family_XIII_AD3011_group	CLC
92950	ENSG00000105220	rs117295911	0.890618268	0.215168237	0.445503796	0.495839149	0.023242965	0.414811219	-0.169414852	-0.334715754	0.168351701	0.331400634	0.220706931	0.488704058	0.535428509	0.145698444	0.992115516	0.932523954	Bacteria.Firmicutes.Clostridia.Clostridiales.Family_XIII.Family_XIII_AD3011_group	GPI
92951	ENSG00000105221	rs12459567	0.203913257	0.114594841	0.79292593	0.660468114	-0.31147613	0.33751809	0.084634116	-0.12281809	0.24269851	0.211035748	0.321076424	0.278316563	0.274342781	0.095289498	0.992115516	0.941861677	Bacteria.Firmicutes.Clostridia.Clostridiales.Family_XIII.Family_XIII_AD3011_group	AKT2
92952	ENSG00000105251	rs56240914	0.620568289	0.670623378	0.485587868	0.214396124	-0.109194816	0.111328569	-0.206835371	0.404051092	0.219520381	0.260581965	0.294910183	0.322254576	0.455028267	0.302935603	0.992115516	0.931608874	Bacteria.Firmicutes.Clostridia.Clostridiales.Family_XIII.Family_XIII_AD3011_group	SHD
92953	ENSG00000105281	rs3027957	0.545807115	0.773942954	0.568448004	0.994726877	-0.135067753	0.084190159	0.169621852	-0.00263338	0.222428918	0.291901175	0.295890898	0.396928477	0.430119525	0.332895141	0.992115516	0.957629546	Bacteria.Firmicutes.Clostridia.Clostridiales.Family_XIII.Family_XIII_AD3011_group	SLC1A5
92954	ENSG00000105287	rs402072	0.234666848	0.297939632	0.801333363	0.790248561	-0.219288756	0.377589201	0.062793536	0.116221156	0.182808539	0.359858969	0.248536304	0.435145137	0.295324452	0.18077426	0.992115516	0.941861677	Bacteria.Firmicutes.Clostridia.Clostridiales.Family_XIII.Family_XIII_AD3011_group	PRKD2
92955	ENSG00000105383	rs12461354	0.465292354	0.018783138	0.763688576	0.110418747	-0.126034119	0.662933886	-0.067707488	-0.737597401	0.171594317	0.275055058	0.22426775	0.455756657	0.396978227	0.028916726	0.992115516	0.931608874	Bacteria.Firmicutes.Clostridia.Clostridiales.Family_XIII.Family_XIII_AD3011_group	CD33
92956	ENSG00000105398	rs296376	0.436205213	0.004759489	0.861596368	0.348626457	-0.148051069	0.899784236	-0.043698963	-0.390264227	0.188971924	0.307782016	0.249658685	0.413381855	0.386570417	0.012075213	0.992115516	0.932523954	Bacteria.Firmicutes.Clostridia.Clostridiales.Family_XIII.Family_XIII_AD3011_group	SULT2A1
92957	ENSG00000105443	rs1799284	0.002639422	0.00082788	0.023288782	0.01016177	-2.280658989	1.409828482	2.236447356	-1.388728817	0.729286284	0.402031777	0.962517912	0.52452663	0.024968168	0.003840458	0.992115516	0.931608874	Bacteria.Firmicutes.Clostridia.Clostridiales.Family_XIII.Family_XIII_AD3011_group	CYTH2
92958	ENSG00000105483	rs3078168	0.378534925	0.419837894	0.660273979	0.401088871	0.144145519	-0.196214188	-0.097365604	-0.28701443	0.16257276	0.241686162	0.22050428	0.339573855	0.363462836	0.224265536	0.992115516	0.932523954	Bacteria.Firmicutes.Clostridia.Clostridiales.Family_XIII.Family_XIII_AD3011_group	CARD8
92959	ENSG00000105497	rs140620234	0.514392115	0.204496221	0.717964511	0.901244798	0.128981587	-0.296857072	0.096367258	-0.040637085	0.196736714	0.23160947	0.265653511	0.32620682	0.419031627	0.141121207	0.992115516	0.953014681	Bacteria.Firmicutes.Clostridia.Clostridiales.Family_XIII.Family_XIII_AD3011_group	ZNF175
92960	ENSG00000105519	rs1626918	0.020473358	0.007380834	0.675747164	0.477521646	-0.822335063	0.619704766	0.192482846	-0.212713312	0.346143693	0.224046937	0.458107296	0.297740112	0.085581121	0.015729924	0.992115516	0.932523954	Bacteria.Firmicutes.Clostridia.Clostridiales.Family_XIII.Family_XIII_AD3011_group	CAPS
92961	ENSG00000105607	rs8012	0.060627805	0.03407934	0.725636338	0.826636839	-0.575706934	0.541755413	-0.134558242	0.067492925	0.3015141	0.250254685	0.381772792	0.306923096	0.150108491	0.041965875	0.992115516	0.941861677	Bacteria.Firmicutes.Clostridia.Clostridiales.Family_XIII.Family_XIII_AD3011_group	GCDH
92962	ENSG00000105612	rs7249143	0.364694831	0.035639944	0.674505539	0.892219889	-0.188192333	0.483049337	-0.110690366	-0.043167433	0.206159058	0.225128228	0.262374784	0.317343233	0.358021672	0.043423593	0.992115516	0.953014681	Bacteria.Firmicutes.Clostridia.Clostridiales.Family_XIII.Family_XIII_AD3011_group	DNASE2
92963	ENSG00000105695	rs10411704	1.90933475949835e-10	2.53098968857436e-09	0.073244713	0.297989826	2.483999704	-1.407544971	-0.852725093	0.288789346	0.329405619	0.203783652	0.468331429	0.275257671	3.96622593597417e-07	1.46663132057976e-07	0.992115516	0.931647413	Bacteria.Firmicutes.Clostridia.Clostridiales.Family_XIII.Family_XIII_AD3011_group	MAG
92964	ENSG00000105750	rs8099975	0.483063374	0.495246097	0.168861955	0.186979554	0.377118539	-0.199108069	-1.047627428	0.548423087	0.534594128	0.290308019	0.752955264	0.411225622	0.404783643	0.248338531	0.992115516	0.931608874	Bacteria.Firmicutes.Clostridia.Clostridiales.Family_XIII.Family_XIII_AD3011_group	ZNF85
92965	ENSG00000105793	rs17862167	0.675215002	0.213494573	0.926672247	0.777095181	0.088203546	-0.354427198	0.026701482	0.109596618	0.209558326	0.282114146	0.289007951	0.38551584	0.472578063	0.145203748	0.992115516	0.941861677	Bacteria.Firmicutes.Clostridia.Clostridiales.Family_XIII.Family_XIII_AD3011_group	GTPBP10
92966	ENSG00000105825	rs6972010	0.606065259	0.666810897	0.409426129	0.144889557	0.10532092	0.119829457	0.251830798	-0.506620106	0.20323643	0.27706345	0.303312455	0.343340547	0.45083075	0.302098704	0.992115516	0.931608874	Bacteria.Firmicutes.Clostridia.Clostridiales.Family_XIII.Family_XIII_AD3011_group	TFPI2
92967	ENSG00000105852	rs2237585	0.912866399	0.322349909	0.007843484	0.041565998	0.025295279	0.213030641	-0.864881818	0.588632913	0.230270051	0.213621937	0.315224804	0.283129995	0.541175959	0.189367335	0.992115516	0.931608874	Bacteria.Firmicutes.Clostridia.Clostridiales.Family_XIII.Family_XIII_AD3011_group	PON3
92968	ENSG00000105854	rs43046	9.63655264326932e-05	0.000241333	0.493030058	0.270599754	0.799342824	-0.878372451	-0.174627738	-0.33338036	0.19230223	0.22601651	0.253306682	0.300033513	0.002668892	0.001580195	0.992115516	0.931647413	Bacteria.Firmicutes.Clostridia.Clostridiales.Family_XIII.Family_XIII_AD3011_group	PON2
92969	ENSG00000105887	rs894794	0.124074313	0.162924465	0.752820319	0.950184431	-0.482297922	0.364845381	0.132088844	-0.021429364	0.309549703	0.258516916	0.417662113	0.341684238	0.215679738	0.121349303	0.992115516	0.956634469	Bacteria.Firmicutes.Clostridia.Clostridiales.Family_XIII.Family_XIII_AD3011_group	MTPN
92970	ENSG00000105953	rs1058128	0.744177549	0.074225135	0.934340666	0.365023632	-0.059815431	0.555953921	0.019775697	-0.478571334	0.182520613	0.306405406	0.239112693	0.524622412	0.493729262	0.071126811	0.992115516	0.932523954	Bacteria.Firmicutes.Clostridia.Clostridiales.Family_XIII.Family_XIII_AD3011_group	OGDH
92971	ENSG00000105968	rs757693	0.070804972	0.048602696	0.323590496	0.472233708	0.527914675	-0.539460836	-0.358415454	0.243430827	0.287402529	0.268410167	0.360339948	0.33666509	0.161500079	0.053706554	0.992115516	0.932523954	Bacteria.Firmicutes.Clostridia.Clostridiales.Family_XIII.Family_XIII_AD3011_group	H2AZ2
92972	ENSG00000105971	rs1052990	0.3144561	0.096577889	0.793823045	0.969076385	0.206504312	-0.323288225	0.073229918	-0.010829321	0.203701381	0.191741096	0.279049885	0.278271961	0.335981077	0.085362936	0.992115516	0.956634469	Bacteria.Firmicutes.Clostridia.Clostridiales.Family_XIII.Family_XIII_AD3011_group	CAV2
92973	ENSG00000105991	rs6953314	0.764250064	0.181199328	0.838265263	0.818731566	-0.059262203	0.446553519	-0.053596786	-0.101410668	0.196776581	0.330397186	0.261533862	0.440711666	0.500957636	0.130596373	0.992115516	0.941861677	Bacteria.Firmicutes.Clostridia.Clostridiales.Family_XIII.Family_XIII_AD3011_group	HOXA1
92974	ENSG00000106003	rs12700027	0.269182823	0.893675763	0.312858883	0.239108764	-0.198159456	-0.054229658	0.24046872	0.612604667	0.1778065	0.404159558	0.236417	0.515607808	0.314139619	0.366547172	0.992115516	0.931608874	Bacteria.Firmicutes.Clostridia.Clostridiales.Family_XIII.Family_XIII_AD3011_group	LFNG
92975	ENSG00000106012	rs74738730	0.274299961	0.005991221	0.793894185	0.233708064	-0.2363098	0.996645966	0.071481452	-0.541299833	0.214335532	0.350745692	0.272483417	0.45031671	0.316938637	0.013762133	0.992115516	0.931608874	Bacteria.Firmicutes.Clostridia.Clostridiales.Family_XIII.Family_XIII_AD3011_group	IQCE
92976	ENSG00000106025	rs76117559	0.678569513	0.457577817	0.484172673	0.261306106	0.073544324	-0.300590877	-0.173356782	0.627487284	0.176666267	0.402236244	0.246372921	0.553745948	0.473784643	0.235732919	0.992115516	0.931647413	Bacteria.Firmicutes.Clostridia.Clostridiales.Family_XIII.Family_XIII_AD3011_group	TSPAN12
92977	ENSG00000106028	rs6962558	0.033832483	0.011691925	0.204341809	0.079269519	-0.509149154	0.517391611	0.427575137	-0.50178469	0.23485651	0.199411051	0.333481182	0.28144067	0.111656966	0.021248125	0.992115516	0.931608874	Bacteria.Firmicutes.Clostridia.Clostridiales.Family_XIII.Family_XIII_AD3011_group	SSBP1
92978	ENSG00000106049	rs42087	0.846214912	0.276734737	0.781902915	0.127023898	0.035429377	0.269424816	-0.072500625	-0.536881348	0.181944883	0.245625138	0.260803646	0.347330886	0.522385336	0.172281198	0.992115516	0.931608874	Bacteria.Firmicutes.Clostridia.Clostridiales.Family_XIII.Family_XIII_AD3011_group	HIBADH
92979	ENSG00000106070	rs6593182	0.77327331	0.964953966	0.338632283	0.553106447	0.183769781	0.01561557	-0.783811589	0.274500485	0.635224349	0.35403464	0.813105494	0.460409986	0.503696069	0.383933939	0.992115516	0.933206073	Bacteria.Firmicutes.Clostridia.Clostridiales.Family_XIII.Family_XIII_AD3011_group	GRB10
92980	ENSG00000106086	rs60701106	0.690733003	0.11406937	0.94631061	0.278442264	-0.086294685	0.481446591	-0.019280241	-0.43214321	0.215931871	0.300583222	0.285205565	0.39538519	0.477168922	0.095112685	0.992115516	0.931647413	Bacteria.Firmicutes.Clostridia.Clostridiales.Family_XIII.Family_XIII_AD3011_group	PLEKHA8
92981	ENSG00000106123	rs1042960	0.618427721	0.315138875	0.767365182	0.09997634	-0.087547329	0.297275077	0.069114377	-0.634777061	0.174926819	0.293657368	0.232658482	0.380389654	0.45420095	0.187103858	0.992115516	0.931608874	Bacteria.Firmicutes.Clostridia.Clostridiales.Family_XIII.Family_XIII_AD3011_group	EPHB6
92982	ENSG00000106125	rs11771655	0.046775431	0.003329508	0.274619398	0.220042567	0.477335249	-0.706517239	-0.341919375	0.412252986	0.235496999	0.231800939	0.310332963	0.332906815	0.131559084	0.009301106	0.992115516	0.931608874	Bacteria.Firmicutes.Clostridia.Clostridiales.Family_XIII.Family_XIII_AD3011_group	MINDY4
92983	ENSG00000106153	rs77036114	0.523367889	0.901555285	0.246461537	0.72879704	-0.105807408	0.038005272	0.26700145	-0.139864947	0.164903357	0.306047678	0.22829836	0.401651897	0.422173417	0.368735028	0.992115516	0.941861677	Bacteria.Firmicutes.Clostridia.Clostridiales.Family_XIII.Family_XIII_AD3011_group	CHCHD2
92984	ENSG00000106178	rs10224179	0.001014587	0.005579313	0.316135868	0.665996956	1.354426521	-0.746411629	-0.609434815	0.163201414	0.393504267	0.260344116	0.603269515	0.376365808	0.014144848	0.013185324	0.992115516	0.941861677	Bacteria.Firmicutes.Clostridia.Clostridiales.Family_XIII.Family_XIII_AD3011_group	CCL24
92985	ENSG00000106258	rs77340964	0.423964551	0.001247077	0.485455888	0.835364703	-0.13129705	1.084254841	-0.150479225	0.08774269	0.16317622	0.32121271	0.214491284	0.420501756	0.381928867	0.004963207	0.992115516	0.94247283	Bacteria.Firmicutes.Clostridia.Clostridiales.Family_XIII.Family_XIII_AD3011_group	CYP3A5
92986	ENSG00000106261	rs35414630	0.672078089	0.717245035	0.190469868	0.180401882	-0.084925957	0.128256972	0.354702988	-0.619674045	0.199720654	0.352622371	0.26810447	0.457636758	0.471356431	0.316398918	0.992115516	0.931608874	Bacteria.Firmicutes.Clostridia.Clostridiales.Family_XIII.Family_XIII_AD3011_group	ZKSCAN1
92987	ENSG00000106263	rs4721657	0.550514948	0.301946059	0.79072962	0.793686939	-0.126085012	0.230660778	-0.073666715	0.077843732	0.210100785	0.221675008	0.276466038	0.296430968	0.431537571	0.182334859	0.992115516	0.941861677	Bacteria.Firmicutes.Clostridia.Clostridiales.Family_XIII.Family_XIII_AD3011_group	EIF3B
92988	ENSG00000106266	rs4314559	0.090331898	0.02927561	0.822622792	0.996216347	-0.417216644	0.430810584	0.071622579	0.001347001	0.242676607	0.193273462	0.31820875	0.282959682	0.181790521	0.038590362	0.992115516	0.957735984	Bacteria.Firmicutes.Clostridia.Clostridiales.Family_XIII.Family_XIII_AD3011_group	SNX8
92989	ENSG00000106305	rs1062372	0.207212451	0.16587628	0.812082649	0.567148127	-0.258189039	0.362761099	-0.066735147	0.183147123	0.202665833	0.258871705	0.279567569	0.318411116	0.276469491	0.122884732	0.992115516	0.9345743	Bacteria.Firmicutes.Clostridia.Clostridiales.Family_XIII.Family_XIII_AD3011_group	AIMP2
92990	ENSG00000106344	rs12538391	0.563386001	0.371980001	0.601788253	0.486138999	0.139721737	-0.206493849	0.168097202	-0.225032801	0.240569178	0.229697172	0.32055509	0.321263673	0.436357705	0.208141236	0.992115516	0.932523954	Bacteria.Firmicutes.Clostridia.Clostridiales.Family_XIII.Family_XIII_AD3011_group	RBM28
92991	ENSG00000106367	rs1048365	0.479488452	0.002194866	0.151463919	0.985945989	-0.108858827	0.659199754	-0.28982296	0.006146718	0.153057878	0.206686482	0.199678112	0.347607991	0.403088843	0.007292762	0.992115516	0.957629546	Bacteria.Firmicutes.Clostridia.Clostridiales.Family_XIII.Family_XIII_AD3011_group	AP1S1
92992	ENSG00000106460	rs12699320	0.282275431	0.076026971	0.592028829	0.535893827	-0.220804495	0.722892453	0.148370771	-0.313922485	0.203654098	0.400943364	0.275494353	0.504420775	0.321129523	0.072316662	0.992115516	0.933206073	Bacteria.Firmicutes.Clostridia.Clostridiales.Family_XIII.Family_XIII_AD3011_group	TMEM106B
92993	ENSG00000106484	rs10228972	0.390708841	0.370118766	0.859902832	0.964421383	-0.459567904	0.277133576	0.118971452	-0.017827544	0.531843807	0.307070066	0.671398947	0.398129974	0.367961543	0.207420247	0.992115516	0.956634469	Bacteria.Firmicutes.Clostridia.Clostridiales.Family_XIII.Family_XIII_AD3011_group	MEST
92994	ENSG00000106524	rs3807505	0.066090002	0.038772149	0.793244852	0.949524687	-0.420070976	0.4988	0.083703633	-0.019694641	0.224723525	0.236472904	0.318047936	0.309914632	0.156542239	0.046254578	0.992115516	0.956634469	Bacteria.Firmicutes.Clostridia.Clostridiales.Family_XIII.Family_XIII_AD3011_group	ANKMY2
92995	ENSG00000106526	rs78661149	0.845081693	0.18514519	0.086501485	0.401832676	0.029444352	-0.559589199	0.358306622	-0.416130343	0.150088798	0.417829531	0.20586284	0.49311675	0.522288077	0.132884783	0.992115516	0.932523954	Bacteria.Firmicutes.Clostridia.Clostridiales.Family_XIII.Family_XIII_AD3011_group	ACTR3C
92996	ENSG00000106560	rs73476564	0.199743032	0.125737512	0.049600529	0.173271715	0.207520778	-0.627693479	-0.437903083	0.632056022	0.160190625	0.404680809	0.218870871	0.459047811	0.2718451	0.101274555	0.992115516	0.931608874	Bacteria.Firmicutes.Clostridia.Clostridiales.Family_XIII.Family_XIII_AD3011_group	GIMAP2
92997	ENSG00000106565	rs114949263	0.529602382	0.36799742	0.8565453	0.667733521	0.110232629	-0.393551524	-0.043477781	-0.245157048	0.174418206	0.434123825	0.239556066	0.568516571	0.424106891	0.206921329	0.992115516	0.941861677	Bacteria.Firmicutes.Clostridia.Clostridiales.Family_XIII.Family_XIII_AD3011_group	TMEM176B
92998	ENSG00000106588	rs774085	0.109747787	0.082556768	0.2932083	0.330474192	0.518349581	-0.342419291	0.460694126	-0.258936099	0.319669267	0.194196809	0.434744868	0.264085422	0.202772851	0.076225508	0.992115516	0.932523954	Bacteria.Firmicutes.Clostridia.Clostridiales.Family_XIII.Family_XIII_AD3011_group	PSMA2
92999	ENSG00000106591	rs662347	0.196941812	0.15831116	0.229037507	0.177668603	0.590583869	-0.392766673	-0.755137999	0.511361785	0.453013542	0.275202509	0.62188591	0.37524648	0.269324292	0.118952915	0.992115516	0.931608874	Bacteria.Firmicutes.Clostridia.Clostridiales.Family_XIII.Family_XIII_AD3011_group	MRPL32
93000	ENSG00000106603	rs1184321	0.025032264	0.005991905	0.038815369	0.022966673	0.585337118	-0.776857258	-0.713322027	0.811744186	0.255162108	0.273400261	0.338251761	0.348505774	0.094954334	0.013762133	0.992115516	0.931608874	Bacteria.Firmicutes.Clostridia.Clostridiales.Family_XIII.Family_XIII_AD3011_group	COA1
93001	ENSG00000106624	rs13928	0.411132981	0.31327931	0.612305821	0.785566996	-0.228758461	0.219101758	-0.183055627	0.073567072	0.276535264	0.21559877	0.359465576	0.269280916	0.376956722	0.186688404	0.992115516	0.941861677	Bacteria.Firmicutes.Clostridia.Clostridiales.Family_XIII.Family_XIII_AD3011_group	AEBP1
93002	ENSG00000106686	rs2295963	0.443264119	0.003801581	0.800827693	0.264676233	-0.16140039	0.694147844	-0.068974653	-0.42056736	0.20922998	0.231219564	0.272292822	0.373798223	0.389832512	0.010144713	0.992115516	0.931647413	Bacteria.Firmicutes.Clostridia.Clostridiales.Family_XIII.Family_XIII_AD3011_group	SPATA6L
93003	ENSG00000106701	rs10491808	0.135065723	0.179444063	0.141871555	0.205155543	0.323611445	-0.370785068	-0.459041814	0.444469618	0.213853129	0.273219102	0.308720413	0.347289155	0.223529054	0.129912995	0.992115516	0.931608874	Bacteria.Firmicutes.Clostridia.Clostridiales.Family_XIII.Family_XIII_AD3011_group	FSD1L
93004	ENSG00000106714	rs1758550	0.120214722	0.453190978	0.146108273	0.931415805	0.271181462	-0.263437437	-0.336541113	-0.036089986	0.172227537	0.349090558	0.228779491	0.417718888	0.212066351	0.234288724	0.992115516	0.956634469	Bacteria.Firmicutes.Clostridia.Clostridiales.Family_XIII.Family_XIII_AD3011_group	CNTNAP3
93005	ENSG00000106733	rs73544571	0.047232319	0.012279237	0.555793927	0.773351442	0.417674256	-0.580837345	-0.166192491	0.082146148	0.206503543	0.225487089	0.280651987	0.284049636	0.131874766	0.021988391	0.992115516	0.941861677	Bacteria.Firmicutes.Clostridia.Clostridiales.Family_XIII.Family_XIII_AD3011_group	NMRK1
93006	ENSG00000106771	rs1051474	0.869435902	0.887606166	0.270437019	0.176065664	-0.036987584	0.03541322	-0.329783759	0.44542953	0.224132244	0.249583104	0.296694921	0.32563906	0.528074421	0.364803315	0.992115516	0.931608874	Bacteria.Firmicutes.Clostridia.Clostridiales.Family_XIII.Family_XIII_AD3011_group	TMEM245
93007	ENSG00000106772	rs7036140	0.25808247	0.009886332	0.842663671	0.969889246	0.210692731	-0.889302138	0.048211065	-0.015988383	0.184666435	0.334589847	0.24192294	0.421936554	0.309465487	0.019103329	0.992115516	0.956634469	Bacteria.Firmicutes.Clostridia.Clostridiales.Family_XIII.Family_XIII_AD3011_group	PRUNE2
93008	ENSG00000106823	rs1475379	0.597496585	0.083931657	0.948909733	0.224698065	-0.105533121	0.395388969	-0.016702761	-0.445341387	0.198889779	0.225263286	0.259666452	0.363307824	0.448075326	0.076944646	0.992115516	0.931608874	Bacteria.Firmicutes.Clostridia.Clostridiales.Family_XIII.Family_XIII_AD3011_group	ECM2
93009	ENSG00000106853	rs71501685	0.681103131	0.043759717	0.402417951	0.676115324	-0.076912731	1.152397561	-0.217195206	-0.277954286	0.186314319	0.5603868	0.257699543	0.662326926	0.474103058	0.050192837	0.992115516	0.941861677	Bacteria.Firmicutes.Clostridia.Clostridiales.Family_XIII.Family_XIII_AD3011_group	PTGR1
93010	ENSG00000106868	rs781622	0.003866435	0.001181349	0.510748984	0.38319643	-1.032246381	0.735294972	0.298786605	-0.250908926	0.344514178	0.216708321	0.451808101	0.28578461	0.031620765	0.004750579	0.992115516	0.932523954	Bacteria.Firmicutes.Clostridia.Clostridiales.Family_XIII.Family_XIII_AD3011_group	SUSD1
93011	ENSG00000106992	rs968463	0.171120458	0.093124223	0.535498127	0.551086702	-0.518685805	0.419108726	-0.327118587	0.211643724	0.37479792	0.245930148	0.52511355	0.353178777	0.251077527	0.08299867	0.992115516	0.933206073	Bacteria.Firmicutes.Clostridia.Clostridiales.Family_XIII.Family_XIII_AD3011_group	AK1
93012	ENSG00000107020	rs2104175	5.81062206789342e-05	3.63170425785703e-05	0.130676061	0.261184096	1.710619787	-1.084854552	-0.723156905	0.329198038	0.397632193	0.244613622	0.472410275	0.290436149	0.001826523	0.000402743	0.992115516	0.931647413	Bacteria.Firmicutes.Clostridia.Clostridiales.Family_XIII.Family_XIII_AD3011_group	PLGRKT
93013	ENSG00000107099	rs10814494	0.586207122	0.752392651	0.498536146	0.913522755	0.097790404	-0.105107642	-0.179228006	0.043255411	0.178754473	0.331754262	0.263334691	0.396767044	0.442967355	0.326534295	0.992115516	0.955127433	Bacteria.Firmicutes.Clostridia.Clostridiales.Family_XIII.Family_XIII_AD3011_group	DOCK8
93014	ENSG00000107104	rs10815440	0.622685826	0.38207273	0.395819658	0.674417044	-0.356385422	0.348025372	-0.734656583	0.200515539	0.720834467	0.39545948	0.859481554	0.475154538	0.455776533	0.212149763	0.992115516	0.941861677	Bacteria.Firmicutes.Clostridia.Clostridiales.Family_XIII.Family_XIII_AD3011_group	KANK1
93015	ENSG00000107223	rs7025238	0.406225936	0.279199231	0.880090942	0.70863516	-0.309611305	0.265185659	0.089501186	-0.139075404	0.370355031	0.24301487	0.590967503	0.370539118	0.375042514	0.173219955	0.992115516	0.941861677	Bacteria.Firmicutes.Clostridia.Clostridiales.Family_XIII.Family_XIII_AD3011_group	EDF1
93016	ENSG00000107263	rs7045366	0.292529602	0.348694227	0.673824287	0.780904906	-0.20109306	0.181831456	0.122323948	-0.080929213	0.189497264	0.192629662	0.289307026	0.289762069	0.326412938	0.199504017	0.992115516	0.941861677	Bacteria.Firmicutes.Clostridia.Clostridiales.Family_XIII.Family_XIII_AD3011_group	RAPGEF1
93017	ENSG00000107331	rs2784060	0.591694545	0.151692646	0.082901179	0.282960381	0.092226858	-0.411158381	0.459695069	-0.382142435	0.171091745	0.283434978	0.261006851	0.352966971	0.444848419	0.115114276	0.992115516	0.931647413	Bacteria.Firmicutes.Clostridia.Clostridiales.Family_XIII.Family_XIII_AD3011_group	ABCA2
93018	ENSG00000107372	rs13440221	0.90316958	0.030431042	0.193972883	0.076782147	0.021877568	-0.711686144	0.315211997	-0.986500879	0.17912733	0.321625859	0.240164634	0.548591456	0.538037722	0.03943171	0.992115516	0.931608874	Bacteria.Firmicutes.Clostridia.Clostridiales.Family_XIII.Family_XIII_AD3011_group	ZFAND5
93019	ENSG00000107521	rs10786420	0.05265905	0.011706314	0.825901898	0.93239793	-0.609787894	0.571328553	-0.093967331	0.026727438	0.308942827	0.220238908	0.42548133	0.313858864	0.139703288	0.021248125	0.992115516	0.956634469	Bacteria.Firmicutes.Clostridia.Clostridiales.Family_XIII.Family_XIII_AD3011_group	HPS1
93020	ENSG00000107537	rs654553	0.296429312	0.215472054	0.885536975	0.915793957	0.398709012	-0.300636155	0.06842838	-0.03282422	0.378790927	0.240344978	0.473487024	0.30923848	0.326620693	0.145698444	0.992115516	0.955740042	Bacteria.Firmicutes.Clostridia.Clostridiales.Family_XIII.Family_XIII_AD3011_group	PHYH
93021	ENSG00000107581	rs12416031	0.823182039	0.797525575	0.78793057	0.95432563	-0.046971829	0.085917849	0.077919814	-0.026337624	0.209360499	0.333525547	0.28847324	0.458068987	0.515846538	0.339523574	0.992115516	0.956634469	Bacteria.Firmicutes.Clostridia.Clostridiales.Family_XIII.Family_XIII_AD3011_group	EIF3A
93022	ENSG00000107669	rs10887024	0.606162542	0.505254789	0.922263372	0.90249854	-0.144809004	0.178810087	-0.03359535	-0.049956866	0.279511716	0.266895594	0.342940212	0.406203255	0.45083075	0.251592483	0.992115516	0.953014681	Bacteria.Firmicutes.Clostridia.Clostridiales.Family_XIII.Family_XIII_AD3011_group	ATE1
93023	ENSG00000107731	rs7893421	0.003554548	0.006013383	0.013909575	0.047722244	-0.696007123	0.72414341	0.816428135	-0.650267435	0.230055102	0.254963954	0.322950589	0.322233337	0.030638158	0.013762133	0.992115516	0.931608874	Bacteria.Firmicutes.Clostridia.Clostridiales.Family_XIII.Family_XIII_AD3011_group	UNC5B
93024	ENSG00000107779	rs11202265	0.002154371	0.00081875	0.044576792	0.027736928	0.84635142	-0.791992761	-0.721854342	0.681117493	0.264848764	0.225621438	0.35242163	0.302510055	0.022154625	0.003829926	0.992115516	0.931608874	Bacteria.Firmicutes.Clostridia.Clostridiales.Family_XIII.Family_XIII_AD3011_group	BMPR1A
93025	ENSG00000107789	rs3847450	0.679551166	0.628112241	0.05220735	0.039402843	-0.092440273	0.120661597	0.692170738	-0.697193444	0.22277907	0.247920821	0.349990755	0.331629277	0.473796015	0.289961078	0.992115516	0.931608874	Bacteria.Firmicutes.Clostridia.Clostridiales.Family_XIII.Family_XIII_AD3011_group	MINPP1
93026	ENSG00000107807	rs2788730	0.000783809	0.008231001	0.110512534	0.42838245	0.91236669	-0.490391382	-0.75305381	0.244099024	0.258895519	0.179896742	0.465432002	0.306292108	0.01162994	0.016841857	0.992115516	0.932523954	Bacteria.Firmicutes.Clostridia.Clostridiales.Family_XIII.Family_XIII_AD3011_group	TLX1
93027	ENSG00000107819	rs807052	0.520246261	0.1806502	0.277242364	0.505159506	0.118645679	0.353630834	-0.281097871	-0.258122773	0.183526332	0.261311541	0.256540484	0.385192832	0.421818103	0.130397552	0.992115516	0.932523954	Bacteria.Firmicutes.Clostridia.Clostridiales.Family_XIII.Family_XIII_AD3011_group	SFXN3
93028	ENSG00000107897	rs788230	0.801254015	0.319809474	0.579034503	0.588943153	-0.058068516	0.311129554	-0.161712697	0.227580887	0.229740943	0.310347078	0.290016832	0.419068165	0.510973894	0.188256638	0.992115516	0.9345743	Bacteria.Firmicutes.Clostridia.Clostridiales.Family_XIII.Family_XIII_AD3011_group	ACBD5
93029	ENSG00000107902	rs2885520	0.139569371	0.063445105	0.85003117	0.585918102	-0.884366201	0.625792881	0.181610274	-0.287546798	0.591269081	0.331399305	0.95668179	0.525210478	0.22668091	0.064544422	0.992115516	0.9345743	Bacteria.Firmicutes.Clostridia.Clostridiales.Family_XIII.Family_XIII_AD3011_group	LHPP
93030	ENSG00000107951	rs10826789	0.347694739	0.324672063	0.337081472	0.203178823	-0.431005734	0.274758123	-0.531542143	0.449843812	0.45564916	0.276856262	0.549627963	0.349936819	0.349762653	0.190249706	0.992115516	0.931608874	Bacteria.Firmicutes.Clostridia.Clostridiales.Family_XIII.Family_XIII_AD3011_group	MTPAP
93031	ENSG00000107959	rs7078068	0.000524168	0.000585554	0.485733003	0.643300905	-0.919252287	0.695665541	0.273257342	-0.130042048	0.251850179	0.19240774	0.389746139	0.279504537	0.008641623	0.003048413	0.992115516	0.941861677	Bacteria.Firmicutes.Clostridia.Clostridiales.Family_XIII.Family_XIII_AD3011_group	PITRM1
93032	ENSG00000108094	rs16935881	0.204086857	0.005087661	0.251829675	0.075062718	0.253019313	-1.125840422	-0.308469752	0.883217628	0.197226278	0.388240317	0.266795249	0.48821282	0.274372647	0.012481498	0.992115516	0.931608874	Bacteria.Firmicutes.Clostridia.Clostridiales.Family_XIII.Family_XIII_AD3011_group	CUL2
93033	ENSG00000108107	rs17700376	0.27970937	0.07142917	0.446624694	0.211674211	0.231133461	-0.473104862	-0.221472357	0.41693295	0.212036488	0.258147599	0.289240582	0.330532772	0.319777173	0.069597528	0.992115516	0.931608874	Bacteria.Firmicutes.Clostridia.Clostridiales.Family_XIII.Family_XIII_AD3011_group	RPL28
93034	ENSG00000108187	rs2305083	0.960848498	0.196390019	0.254875231	0.881713527	0.011509726	0.35394637	-0.346886705	0.057235048	0.233565049	0.271159474	0.301972906	0.383141577	0.552283589	0.137708162	0.992115516	0.950159854	Bacteria.Firmicutes.Clostridia.Clostridiales.Family_XIII.Family_XIII_AD3011_group	PBLD
93035	ENSG00000108242	rs2860840	0.724357768	0.120132668	0.852938606	0.488959773	-0.08813299	0.328954977	-0.058565601	-0.200240873	0.24884367	0.208872424	0.314683808	0.287735432	0.487903713	0.098046784	0.992115516	0.932523954	Bacteria.Firmicutes.Clostridia.Clostridiales.Family_XIII.Family_XIII_AD3011_group	CYP2C18
93036	ENSG00000108244	rs72826003	0.377372683	0.031153733	0.927128397	0.191734437	0.17221021	-0.903005531	-0.023755015	0.685132935	0.193749589	0.409918643	0.258730466	0.51935935	0.362930181	0.039869988	0.992115516	0.931608874	Bacteria.Firmicutes.Clostridia.Clostridiales.Family_XIII.Family_XIII_AD3011_group	KRT23
93037	ENSG00000108306	rs12600625	0.06678466	0.068411648	0.124133136	0.068253597	0.345768052	-0.39898738	0.400156958	-0.490195112	0.185459972	0.215310978	0.256870686	0.264375376	0.156812823	0.067788069	0.992115516	0.931608874	Bacteria.Firmicutes.Clostridia.Clostridiales.Family_XIII.Family_XIII_AD3011_group	FBXL20
93038	ENSG00000108349	rs75905358	0.37367662	0.092273714	0.448520644	0.397806412	-0.171024725	0.388287263	-0.197608825	0.2863367	0.190923044	0.227238335	0.259159538	0.336408384	0.362258115	0.082455706	0.992115516	0.932523954	Bacteria.Firmicutes.Clostridia.Clostridiales.Family_XIII.Family_XIII_AD3011_group	CASC3
93039	ENSG00000108384	rs62081322	0.060265353	0.000260536	0.217010838	0.481947581	-0.312474404	0.785995369	-0.268934339	0.190844013	0.16341482	0.20344981	0.215730894	0.269844736	0.149848606	0.001662693	0.992115516	0.932523954	Bacteria.Firmicutes.Clostridia.Clostridiales.Family_XIII.Family_XIII_AD3011_group	RAD51C
93040	ENSG00000108389	rs3744109	0.991395396	0.909114218	0.300020076	0.135411397	-0.00284304	-0.028323738	0.337651199	-0.508123851	0.262611185	0.247149676	0.323196382	0.336087508	0.558424022	0.370415026	0.992115516	0.931608874	Bacteria.Firmicutes.Clostridia.Clostridiales.Family_XIII.Family_XIII_AD3011_group	MTMR4
93041	ENSG00000108395	rs7503190	0.27173847	0.428867229	0.370203143	0.226413572	-0.363705	0.189342241	-0.429535348	0.385428962	0.328110894	0.23783485	0.476019009	0.315609576	0.31605673	0.227079201	0.992115516	0.931608874	Bacteria.Firmicutes.Clostridia.Clostridiales.Family_XIII.Family_XIII_AD3011_group	TRIM37
93042	ENSG00000108433	rs197919	0.485622482	0.043696269	0.537674596	0.684501637	-0.161474476	0.402328648	-0.182654324	-0.108959779	0.230252009	0.195583184	0.29478485	0.266957168	0.406306938	0.050159776	0.992115516	0.941861677	Bacteria.Firmicutes.Clostridia.Clostridiales.Family_XIII.Family_XIII_AD3011_group	GOSR2
93043	ENSG00000108439	rs2325749	0.084626713	0.000982744	0.962136911	0.176362022	-0.346046206	1.009549889	0.01283505	-0.506286269	0.197603721	0.292439459	0.26932979	0.370386839	0.175442628	0.004268473	0.992115516	0.931608874	Bacteria.Firmicutes.Clostridia.Clostridiales.Family_XIII.Family_XIII_AD3011_group	PNPO
93044	ENSG00000108443	rs1051424	0.38392567	0.564475363	0.684801811	0.798322301	-0.151367447	0.210457276	0.094695669	-0.117132728	0.172673227	0.363376496	0.232243164	0.456536034	0.364998501	0.269757852	0.992115516	0.941861677	Bacteria.Firmicutes.Clostridia.Clostridiales.Family_XIII.Family_XIII_AD3011_group	RPS6KB1
93045	ENSG00000108556	rs142969103	0.105875209	0.01147361	0.897635633	0.782702338	-0.252661185	0.741573104	0.02603782	0.111128896	0.154079209	0.285027677	0.20160491	0.401269265	0.200551336	0.021039896	0.992115516	0.941861677	Bacteria.Firmicutes.Clostridia.Clostridiales.Family_XIII.Family_XIII_AD3011_group	CHRNE
93046	ENSG00000108559	rs1806267	0.785808428	0.82589308	0.372234233	0.122594067	0.068598557	-0.056450083	0.28961942	-0.504474697	0.251384712	0.255591163	0.322335799	0.322484399	0.507412303	0.347603027	0.992115516	0.931608874	Bacteria.Firmicutes.Clostridia.Clostridiales.Family_XIII.Family_XIII_AD3011_group	NUP88
93047	ENSG00000108578	rs12941223	0.419948766	0.036807286	0.580040832	0.310602537	-0.158238848	0.462877676	-0.150544829	-0.307175992	0.194956893	0.217129013	0.270707502	0.300584201	0.380550469	0.044583402	0.992115516	0.932523954	Bacteria.Firmicutes.Clostridia.Clostridiales.Family_XIII.Family_XIII_AD3011_group	BLMH
93048	ENSG00000108582	rs8078475	0.053663615	0.016930071	0.239332869	0.266842834	-0.51223601	0.514039509	0.403315256	-0.309382516	0.260649419	0.20969733	0.339619983	0.276238856	0.141136024	0.026775273	0.992115516	0.931647413	Bacteria.Firmicutes.Clostridia.Clostridiales.Family_XIII.Family_XIII_AD3011_group	CPD
93049	ENSG00000108592	rs2665833	0.092407578	0.027474459	0.751795378	0.297380715	-0.587267393	0.539736364	0.13234915	-0.310467142	0.343832369	0.239297201	0.416697312	0.29554373	0.184219348	0.036955922	0.992115516	0.931647413	Bacteria.Firmicutes.Clostridia.Clostridiales.Family_XIII.Family_XIII_AD3011_group	FTSJ3
93050	ENSG00000108604	rs28463311	0.423981021	0.019466803	0.905939892	0.160586893	-0.166010083	0.550471166	-0.031878055	-0.482085233	0.206325012	0.22975381	0.268734219	0.339661928	0.381928867	0.029654096	0.992115516	0.931608874	Bacteria.Firmicutes.Clostridia.Clostridiales.Family_XIII.Family_XIII_AD3011_group	SMARCD2
93051	ENSG00000108639	rs4470212	0.377820565	0.245389056	0.854527383	0.753552792	0.183042017	-0.333543103	-0.050563413	-0.124512365	0.20613082	0.284540783	0.274688617	0.394915917	0.363015588	0.159411965	0.992115516	0.941861677	Bacteria.Firmicutes.Clostridia.Clostridiales.Family_XIII.Family_XIII_AD3011_group	SYNGR2
93052	ENSG00000108654	rs1991401	0.310121112	0.123392129	0.476930314	0.552643179	0.219044582	-0.334244385	-0.204041681	0.184762773	0.214129162	0.214129162	0.285217596	0.309533738	0.333441446	0.100030743	0.992115516	0.933206073	Bacteria.Firmicutes.Clostridia.Clostridiales.Family_XIII.Family_XIII_AD3011_group	DDX5
93053	ENSG00000108700	rs3138035	0.374356578	0.25645675	0.734091676	0.734780039	0.216424524	-0.292697177	-0.112112592	0.119035579	0.241951203	0.255657351	0.328632253	0.349867452	0.362260027	0.164099894	0.992115516	0.941861677	Bacteria.Firmicutes.Clostridia.Clostridiales.Family_XIII.Family_XIII_AD3011_group	CCL8
93054	ENSG00000108771	rs2277621	0.000759743	9.35712573453081e-07	0.088496507	0.052073167	0.616942587	-1.301332511	-0.407235254	0.641557775	0.174577309	0.240114623	0.235487048	0.324208157	0.011353955	2.25923705767773e-05	0.992115516	0.931608874	Bacteria.Firmicutes.Clostridia.Clostridiales.Family_XIII.Family_XIII_AD3011_group	DHX58
93055	ENSG00000108797	rs4028634	0.880071371	0.989148655	0.274448764	0.353788007	0.045509845	-0.002973385	-0.433933683	0.262449176	0.300447596	0.217782799	0.393705713	0.281010892	0.531904583	0.390237931	0.992115516	0.932523954	Bacteria.Firmicutes.Clostridia.Clostridiales.Family_XIII.Family_XIII_AD3011_group	CNTNAP1
93056	ENSG00000108823	rs2412299	0.595381563	0.482249757	0.488149693	0.29651126	0.216545073	-0.18213588	0.347657438	-0.343145407	0.405756323	0.257710212	0.498631763	0.326058864	0.446973313	0.243932458	0.992115516	0.931647413	Bacteria.Firmicutes.Clostridia.Clostridiales.Family_XIII.Family_XIII_AD3011_group	SGCA
93057	ENSG00000108846	rs11658264	0.218144184	0.161314996	0.839630751	0.80741444	0.369663713	-0.342056313	-0.07658115	-0.081905474	0.297273032	0.241427885	0.376916883	0.334637871	0.283748839	0.120522331	0.992115516	0.941861677	Bacteria.Firmicutes.Clostridia.Clostridiales.Family_XIII.Family_XIII_AD3011_group	ABCC3
93058	ENSG00000108849	rs11651547	0.09312459	0.090022327	0.715792099	0.719856591	-0.308796936	0.536314466	0.092303496	0.141710186	0.181200148	0.311643854	0.252416819	0.393407923	0.1852931	0.080807671	0.992115516	0.941861677	Bacteria.Firmicutes.Clostridia.Clostridiales.Family_XIII.Family_XIII_AD3011_group	PPY
93059	ENSG00000108924	rs884303	0.23118299	0.076854964	0.848122939	0.46811465	-0.28815493	0.395945906	0.067328189	-0.260343147	0.238414241	0.220240518	0.350158376	0.356716267	0.293540445	0.072769784	0.992115516	0.932523954	Bacteria.Firmicutes.Clostridia.Clostridiales.Family_XIII.Family_XIII_AD3011_group	HLF
93060	ENSG00000108946	rs8080306	0.522630364	0.439336445	0.865067477	0.69586801	-0.264901946	0.199342905	0.088999529	-0.134321041	0.412121638	0.256193676	0.521682478	0.342094761	0.422173417	0.23043272	0.992115516	0.941861677	Bacteria.Firmicutes.Clostridia.Clostridiales.Family_XIII.Family_XIII_AD3011_group	PRKAR1A
93061	ENSG00000108947	rs307629	0.075563656	0.000219374	0.535580446	0.90840412	0.266479815	-0.941655197	-0.12452944	0.049456226	0.147560352	0.240533693	0.19994379	0.428188771	0.166102636	0.00147648	0.992115516	0.954635548	Bacteria.Firmicutes.Clostridia.Clostridiales.Family_XIII.Family_XIII_AD3011_group	EFNB3
93062	ENSG00000109016	rs2279164	0.93160304	0.996981091	0.531276095	0.464533056	-0.021918981	0.000712579	0.200216337	-0.206141069	0.254394671	0.187608032	0.318093328	0.280180299	0.546150954	0.391515404	0.992115516	0.932523954	Bacteria.Firmicutes.Clostridia.Clostridiales.Family_XIII.Family_XIII_AD3011_group	DHRS7B
93063	ENSG00000109066	rs72851753	0.361028743	0.472272909	0.525750411	0.980036435	-0.206127382	0.18808451	0.188960635	0.008526166	0.224076958	0.260144188	0.296201943	0.339421276	0.355767723	0.240590837	0.992115516	0.95689108	Bacteria.Firmicutes.Clostridia.Clostridiales.Family_XIII.Family_XIII_AD3011_group	TMEM104
93064	ENSG00000109084	rs181910681	0.979704115	0.557922854	0.974159902	0.640915036	-0.00571894	0.210864597	-0.00958163	-0.225753838	0.22393882	0.358022707	0.294670926	0.481750352	0.556248424	0.267509178	0.993091882	0.941861677	Bacteria.Firmicutes.Clostridia.Clostridiales.Family_XIII.Family_XIII_AD3011_group	TMEM97
93065	ENSG00000109089	rs34063142	0.344945618	0.002081302	0.33815762	0.647607405	-0.209260462	0.68407884	-0.284211672	-0.151173757	0.219959141	0.213299291	0.29454207	0.329195925	0.348346709	0.007061189	0.992115516	0.941861677	Bacteria.Firmicutes.Clostridia.Clostridiales.Family_XIII.Family_XIII_AD3011_group	CDR2L
93066	ENSG00000109107	rs2286519	0.397573223	0.069778182	0.811097037	0.577141264	-0.169938541	0.547501454	-0.062843428	0.232555772	0.199556504	0.296949581	0.261863883	0.414990611	0.37141857	0.068486328	0.992115516	0.9345743	Bacteria.Firmicutes.Clostridia.Clostridiales.Family_XIII.Family_XIII_AD3011_group	ALDOC
93067	ENSG00000109111	rs976553729	0.847889919	0.649370636	0.29058952	0.674750045	-0.032159835	-0.154314145	0.245859496	-0.193660887	0.166996426	0.33784959	0.230744621	0.459410464	0.522417986	0.296198422	0.992115516	0.941861677	Bacteria.Firmicutes.Clostridia.Clostridiales.Family_XIII.Family_XIII_AD3011_group	SUPT6H
93068	ENSG00000109133	rs1043343	0.936858741	0.336825255	0.322727065	0.365784932	0.017003733	-0.279378779	0.269394705	-0.37559262	0.213814029	0.288730447	0.270354688	0.412392901	0.546430275	0.195179961	0.992115516	0.932523954	Bacteria.Firmicutes.Clostridia.Clostridiales.Family_XIII.Family_XIII_AD3011_group	TMEM33
93069	ENSG00000109158	rs2271429	0.008567278	0.013885707	0.237062879	0.590774833	0.868876933	-0.696229661	-0.470380885	0.175666556	0.320479635	0.275331968	0.394162493	0.325073508	0.051734441	0.023721532	0.992115516	0.9345743	Bacteria.Firmicutes.Clostridia.Clostridiales.Family_XIII.Family_XIII_AD3011_group	GABRA4
93070	ENSG00000109180	rs2883562	0.223755988	0.141454696	0.993306978	0.602493392	0.365848796	-0.380804339	-0.003304604	-0.178314744	0.297844893	0.255830756	0.392429552	0.340701942	0.28834007	0.109583799	0.998459066	0.9345743	Bacteria.Firmicutes.Clostridia.Clostridiales.Family_XIII.Family_XIII_AD3011_group	OCIAD1
93071	ENSG00000109220	rs7680754	0.68601218	0.731376083	0.420151558	0.222005229	-0.147096531	0.083386626	-0.369216654	0.41433213	0.362228722	0.241857581	0.455089903	0.336027517	0.475373275	0.32062406	0.992115516	0.931608874	Bacteria.Firmicutes.Clostridia.Clostridiales.Family_XIII.Family_XIII_AD3011_group	CHIC2
93072	ENSG00000109270	rs2298735	0.264803423	0.064481459	0.767344659	0.517349937	0.251389989	-0.511291716	0.092833595	0.223717638	0.223494262	0.271849484	0.312475654	0.34365936	0.312363018	0.065441036	0.992115516	0.932523954	Bacteria.Firmicutes.Clostridia.Clostridiales.Family_XIII.Family_XIII_AD3011_group	LAMTOR3
93073	ENSG00000109272	rs941757	0.150108108	0.160508504	0.556505209	0.821506724	0.633631281	-0.42328976	-0.310623669	0.082229695	0.435080173	0.298179767	0.525503432	0.363010611	0.236607571	0.120167677	0.992115516	0.941861677	Bacteria.Firmicutes.Clostridia.Clostridiales.Family_XIII.Family_XIII_AD3011_group	PF4V1
93074	ENSG00000109320	rs11726195	0.920243927	0.861297165	0.67663878	0.709212523	-0.030342073	0.038997228	-0.163017563	0.112857427	0.301862543	0.222311349	0.389116063	0.301312708	0.543663344	0.356700568	0.992115516	0.941861677	Bacteria.Firmicutes.Clostridia.Clostridiales.Family_XIII.Family_XIII_AD3011_group	NFKB1
93075	ENSG00000109323	rs223490	0.692727086	0.439744007	0.276641626	0.29645407	-0.095195425	0.172549647	-0.348178477	0.324169972	0.239835595	0.221957797	0.317359992	0.307991512	0.477462506	0.230479593	0.992115516	0.931647413	Bacteria.Firmicutes.Clostridia.Clostridiales.Family_XIII.Family_XIII_AD3011_group	MANBA
93076	ENSG00000109332	rs223332	0.14364159	0.022524096	0.812557601	0.410189367	0.407196831	-0.539647959	-0.084601962	0.252165269	0.275089383	0.230902342	0.355330939	0.304213378	0.2300835	0.032403243	0.992115516	0.932523954	Bacteria.Firmicutes.Clostridia.Clostridiales.Family_XIII.Family_XIII_AD3011_group	UBE2D3
93077	ENSG00000109445	rs7679975	0.423395557	0.318377353	0.171411703	0.402350438	0.159775294	-0.261950269	-0.388381911	0.285638884	0.198324222	0.260513433	0.280835186	0.33885827	0.381732549	0.187941021	0.992115516	0.932523954	Bacteria.Firmicutes.Clostridia.Clostridiales.Family_XIII.Family_XIII_AD3011_group	ZNF330
93078	ENSG00000109466	rs72701616	0.146077014	0.066151845	0.769797281	0.80155228	-0.336799109	0.490960234	0.094775367	-0.094698574	0.228936838	0.26270837	0.322513132	0.375238699	0.232701757	0.066562948	0.992115516	0.941861677	Bacteria.Firmicutes.Clostridia.Clostridiales.Family_XIII.Family_XIII_AD3011_group	KLHL2
93079	ENSG00000109472	rs62352298	0.050356624	0.00028923	0.610782048	0.042675985	-0.438460509	0.942205199	0.148765379	-0.695070279	0.219895935	0.245887262	0.29088042	0.33619439	0.136204282	0.001790597	0.992115516	0.931608874	Bacteria.Firmicutes.Clostridia.Clostridiales.Family_XIII.Family_XIII_AD3011_group	CPE
93080	ENSG00000109536	rs11132780	0.065960632	0.026507145	0.459604777	0.348104491	-0.423621434	0.498438058	0.236145559	-0.297349214	0.226511782	0.219540513	0.317433414	0.314619746	0.156414162	0.036022706	0.992115516	0.932523954	Bacteria.Firmicutes.Clostridia.Clostridiales.Family_XIII.Family_XIII_AD3011_group	FRG1
93081	ENSG00000109572	rs17627811	0.020047884	0.002679476	0.794551038	0.804682378	0.650428948	-0.583912167	-0.092919457	0.066070767	0.272815175	0.187022911	0.355363066	0.266088721	0.084907959	0.008223912	0.992115516	0.941861677	Bacteria.Firmicutes.Clostridia.Clostridiales.Family_XIII.Family_XIII_AD3011_group	CLCN3
93082	ENSG00000109667	rs13150928	0.106947263	0.074677356	0.760478181	0.393497764	0.533217948	-0.474871781	0.119808168	-0.281440292	0.326187967	0.262136903	0.391353781	0.327637411	0.201061497	0.071393114	0.992115516	0.932523954	Bacteria.Firmicutes.Clostridia.Clostridiales.Family_XIII.Family_XIII_AD3011_group	SLC2A9
93083	ENSG00000109689	rs7682512	0.119154467	0.109730302	0.338110451	0.638630733	0.437533832	-0.438035726	-0.365150741	0.16310432	0.277067866	0.270125671	0.378385863	0.345687096	0.211915565	0.09247435	0.992115516	0.941861677	Bacteria.Firmicutes.Clostridia.Clostridiales.Family_XIII.Family_XIII_AD3011_group	STIM2
93084	ENSG00000109743	rs8180240	0.049114216	0.02319608	0.756403478	0.905344388	-0.730670537	0.53416141	-0.183044238	0.042517701	0.364396478	0.229730602	0.587587101	0.356161403	0.134470915	0.033041841	0.992115516	0.953215633	Bacteria.Firmicutes.Clostridia.Clostridiales.Family_XIII.Family_XIII_AD3011_group	BST1
93085	ENSG00000109762	rs6833759	0.164507258	0.025176997	0.436975766	0.225549234	0.342812309	-0.533518199	-0.247167749	0.403377939	0.243833093	0.232813643	0.316017117	0.329685645	0.246162968	0.035003123	0.992115516	0.931608874	Bacteria.Firmicutes.Clostridia.Clostridiales.Family_XIII.Family_XIII_AD3011_group	SNX25
93086	ENSG00000109775	rs11132303	0.022411296	0.009032694	0.846817935	0.770937577	0.816482346	-0.604006314	0.097583508	-0.097826527	0.349048576	0.224406838	0.503130955	0.334602307	0.089356185	0.017978925	0.992115516	0.941861677	Bacteria.Firmicutes.Clostridia.Clostridiales.Family_XIII.Family_XIII_AD3011_group	UFSP2
93087	ENSG00000109794	rs11734699	0.025630192	0.001006025	0.742488722	0.167734761	0.531562086	-0.794141011	-0.116190667	0.446024917	0.232706042	0.230541618	0.352132021	0.319708409	0.096451317	0.004286173	0.992115516	0.931608874	Bacteria.Firmicutes.Clostridia.Clostridiales.Family_XIII.Family_XIII_AD3011_group	FAM149A
93088	ENSG00000109805	rs7688403	0.973610086	0.460063112	0.551729299	0.172905368	-0.006929527	0.157667761	0.182395775	-0.383349881	0.208667277	0.212158865	0.304864666	0.278177566	0.555211502	0.236760692	0.992115516	0.931608874	Bacteria.Firmicutes.Clostridia.Clostridiales.Family_XIII.Family_XIII_AD3011_group	NCAPG
93089	ENSG00000109814	rs4453941	0.003228477	0.003756397	0.105794909	0.220466994	-1.093580749	0.759976113	0.728542284	-0.399959303	0.357549951	0.252797372	0.444179289	0.323280007	0.028498717	0.010077397	0.992115516	0.931608874	Bacteria.Firmicutes.Clostridia.Clostridiales.Family_XIII.Family_XIII_AD3011_group	UGDH
93090	ENSG00000109832	rs11220269	0.003717675	5.69752854096814e-05	0.115489674	0.093776948	-0.545433985	1.024418058	0.388338878	-0.622029269	0.181215742	0.23781567	0.243422352	0.365746129	0.0311348	0.000543017	0.992115516	0.931608874	Bacteria.Firmicutes.Clostridia.Clostridiales.Family_XIII.Family_XIII_AD3011_group	DDX25
93091	ENSG00000109854	rs11025535	0.283927305	0.342575494	0.776196376	0.854749859	0.335278025	-0.222453104	-0.110505509	-0.05570478	0.310308659	0.232672653	0.387108383	0.303088248	0.322229249	0.196920841	0.992115516	0.945250795	Bacteria.Firmicutes.Clostridia.Clostridiales.Family_XIII.Family_XIII_AD3011_group	HTATIP2
93092	ENSG00000109861	rs9737338	0.154839999	0.118705993	0.932004212	0.756627196	-0.720842338	0.502288047	0.049161365	-0.114755641	0.500798702	0.317679639	0.573948274	0.368725026	0.239906848	0.09742586	0.992115516	0.941861677	Bacteria.Firmicutes.Clostridia.Clostridiales.Family_XIII.Family_XIII_AD3011_group	CTSC
93093	ENSG00000109991	rs10896612	0.00014148	0.000484123	0.004110596	0.031765296	3.039545089	-1.478850283	-2.590434028	1.042998065	0.751485672	0.402453687	0.870763017	0.475239427	0.003358989	0.002660166	0.992115516	0.931608874	Bacteria.Firmicutes.Clostridia.Clostridiales.Family_XIII.Family_XIII_AD3011_group	P2RX3
93094	ENSG00000110002	rs3824997	0.009333559	0.002350358	0.398783528	0.715893871	-0.578752365	0.662900866	0.260530968	-0.106439495	0.216002503	0.209354674	0.306728187	0.291182795	0.054615297	0.007607462	0.992115516	0.941861677	Bacteria.Firmicutes.Clostridia.Clostridiales.Family_XIII.Family_XIII_AD3011_group	VWA5A
93095	ENSG00000110011	rs3741404	0.750868677	0.22575881	0.248031763	0.00741623	-0.082550324	0.321867561	0.38704968	-0.931933462	0.258906693	0.263186432	0.332057699	0.337142561	0.496973242	0.150161092	0.992115516	0.931608874	Bacteria.Firmicutes.Clostridia.Clostridiales.Family_XIII.Family_XIII_AD3011_group	DNAJC4
93096	ENSG00000110042	rs75007399	0.6799203	0.28942814	0.797970724	0.597541545	0.088116379	-0.447040163	0.072126235	0.317109891	0.212618232	0.418539409	0.280618654	0.597704975	0.473796015	0.177361913	0.992115516	0.9345743	Bacteria.Firmicutes.Clostridia.Clostridiales.Family_XIII.Family_XIII_AD3011_group	DTX4
93097	ENSG00000110057	rs308327	0.480014914	0.082970236	0.55140209	0.683404813	0.189759398	-0.386133932	0.205700132	-0.123803437	0.267127039	0.219290482	0.343533246	0.30221273	0.40336818	0.076363915	0.992115516	0.941861677	Bacteria.Firmicutes.Clostridia.Clostridiales.Family_XIII.Family_XIII_AD3011_group	UNC93B1
93098	ENSG00000110074	rs667627	0.236647866	0.009426555	0.577576386	0.59523285	-0.198504225	0.583560639	-0.130595517	-0.154700427	0.166190729	0.218097852	0.233311969	0.289756134	0.296671246	0.018563713	0.992115516	0.9345743	Bacteria.Firmicutes.Clostridia.Clostridiales.Family_XIII.Family_XIII_AD3011_group	FOXRED1
93099	ENSG00000110203	rs139807659	0.750981002	0.288034353	0.451392164	0.806948421	-0.054633472	0.546756416	-0.182179156	0.149087984	0.171429681	0.51040788	0.240449489	0.607622129	0.496973242	0.17665868	0.992115516	0.941861677	Bacteria.Firmicutes.Clostridia.Clostridiales.Family_XIII.Family_XIII_AD3011_group	FOLR3
93100	ENSG00000110218	rs4237562	0.938413643	0.748194542	0.842196816	0.985325014	0.040952452	-0.104267623	0.12729406	-0.007414748	0.527986959	0.323424253	0.636845718	0.401571989	0.546430275	0.325688037	0.992115516	0.957629546	Bacteria.Firmicutes.Clostridia.Clostridiales.Family_XIII.Family_XIII_AD3011_group	PANX1
93101	ENSG00000110237	rs7941389	0.788693374	0.174375165	0.8794235	0.07359313	-0.043901285	0.480160444	0.033071378	-0.879224822	0.163131888	0.349637714	0.21714884	0.483485373	0.507761636	0.127097788	0.992115516	0.931608874	Bacteria.Firmicutes.Clostridia.Clostridiales.Family_XIII.Family_XIII_AD3011_group	ARHGEF17
93102	ENSG00000110324	rs11216667	0.943603448	0.926523437	0.885427859	0.403146098	0.015471215	0.028652801	-0.039196306	-0.327824075	0.2178568	0.309498461	0.270956895	0.389565183	0.547981567	0.373776156	0.992115516	0.932523954	Bacteria.Firmicutes.Clostridia.Clostridiales.Family_XIII.Family_XIII_AD3011_group	IL10RA
93103	ENSG00000110435	rs2956124	0.370378796	0.210336574	0.904717597	0.977418376	0.21582124	-0.324341403	0.035231255	0.009134553	0.239265443	0.25636724	0.293173633	0.321471563	0.360978731	0.143662928	0.992115516	0.95689108	Bacteria.Firmicutes.Clostridia.Clostridiales.Family_XIII.Family_XIII_AD3011_group	PDHX
93104	ENSG00000110455	rs2074038	0.032393569	5.16302904805938e-05	0.556953382	0.810789541	-0.30060274	1.148407722	-0.108632204	0.080833014	0.137488319	0.264877321	0.183990011	0.336266954	0.108776613	0.000505375	0.992115516	0.941861677	Bacteria.Firmicutes.Clostridia.Clostridiales.Family_XIII.Family_XIII_AD3011_group	ACCS
93105	ENSG00000110514	rs35233100	0.442916824	0.032706847	0.37979265	0.462053992	0.105577899	-0.74314147	0.163989941	-0.331794647	0.136760316	0.340530441	0.185445661	0.44846115	0.389692064	0.041066034	0.992115516	0.932523954	Bacteria.Firmicutes.Clostridia.Clostridiales.Family_XIII.Family_XIII_AD3011_group	MADD
93106	ENSG00000110628	rs56361961	0.12470815	0.009034924	0.503135332	0.401458769	0.302819559	-0.974998697	-0.16894413	0.470780638	0.194689921	0.362254211	0.250914741	0.557432308	0.215847753	0.017978925	0.992115516	0.932523954	Bacteria.Firmicutes.Clostridia.Clostridiales.Family_XIII.Family_XIII_AD3011_group	SLC22A18
93107	ENSG00000110665	rs734094	0.03587932	0.018225678	0.081151758	0.276229594	0.530528423	-0.509190209	-0.527709482	0.288458247	0.247587649	0.210220757	0.297875204	0.262698267	0.114006337	0.028359894	0.992115516	0.931647413	Bacteria.Firmicutes.Clostridia.Clostridiales.Family_XIII.Family_XIII_AD3011_group	C11orf21
93108	ENSG00000110711	rs630172	0.955155248	0.956550914	0.394338354	0.393021992	-0.017502391	-0.012740235	0.39267942	-0.278689472	0.310042602	0.232941434	0.457953701	0.32410714	0.55036493	0.382059606	0.992115516	0.932523954	Bacteria.Firmicutes.Clostridia.Clostridiales.Family_XIII.Family_XIII_AD3011_group	AIP
93109	ENSG00000110719	rs35162070	0.73177017	0.622115869	0.92323948	0.780435612	0.069986003	-0.18684948	-0.025884707	-0.149741837	0.203300437	0.377307107	0.267601115	0.534964742	0.489720586	0.288121139	0.992115516	0.941861677	Bacteria.Firmicutes.Clostridia.Clostridiales.Family_XIII.Family_XIII_AD3011_group	TCIRG1
93110	ENSG00000110756	rs11024621	0.822423789	0.401299182	0.264081493	0.921108029	0.041032551	0.382654355	-0.282647966	-0.053507691	0.182093845	0.45293116	0.250900537	0.538179535	0.515846538	0.21822507	0.992115516	0.955740042	Bacteria.Firmicutes.Clostridia.Clostridiales.Family_XIII.Family_XIII_AD3011_group	HPS5
93111	ENSG00000110768	rs9783386	0.009866152	0.013936139	0.571026605	0.40860772	-0.905033034	0.60022565	-0.271407029	0.268515815	0.340410434	0.237497682	0.476628772	0.322840932	0.056489064	0.023779646	0.992115516	0.932523954	Bacteria.Firmicutes.Clostridia.Clostridiales.Family_XIII.Family_XIII_AD3011_group	GTF2H1
93112	ENSG00000110786	rs7121896	0.019920272	0.005777531	0.938635326	0.584305127	-0.89866139	0.729880895	0.038822209	-0.186615745	0.376529111	0.255691926	0.502334253	0.33939248	0.084795109	0.013499608	0.992115516	0.9345743	Bacteria.Firmicutes.Clostridia.Clostridiales.Family_XIII.Family_XIII_AD3011_group	PTPN5
93113	ENSG00000110871	rs10774555	0.012725199	0.00011219	0.536521968	0.517978353	-0.51714611	0.90689878	0.161414996	-0.18546981	0.201830813	0.220520278	0.259768018	0.285335023	0.065268693	0.000857802	0.992115516	0.932523954	Bacteria.Firmicutes.Clostridia.Clostridiales.Family_XIII.Family_XIII_AD3011_group	COQ5
93114	ENSG00000110906	rs10850234	0.896726603	0.964917405	0.792940486	0.675751001	-0.027733238	-0.01577127	0.074013055	-0.207341281	0.21283129	0.357191792	0.280803515	0.493476427	0.537110508	0.383933939	0.992115516	0.941861677	Bacteria.Firmicutes.Clostridia.Clostridiales.Family_XIII.Family_XIII_AD3011_group	KCTD10
93115	ENSG00000110931	rs1151885	0.37878379	0.646078314	0.645578778	0.313534754	0.210700178	-0.097768482	0.163630138	-0.312227711	0.237760439	0.211912207	0.354129233	0.307399335	0.363462836	0.295440874	0.992115516	0.932523954	Bacteria.Firmicutes.Clostridia.Clostridiales.Family_XIII.Family_XIII_AD3011_group	CAMKK2
93116	ENSG00000110975	rs2128891	0.806903059	0.419508751	0.737144358	0.089615007	0.057587958	0.208201335	0.107870895	-0.536313996	0.234648877	0.256268889	0.32001792	0.311239598	0.511649837	0.224172376	0.992115516	0.931608874	Bacteria.Firmicutes.Clostridia.Clostridiales.Family_XIII.Family_XIII_AD3011_group	SYT10
93117	ENSG00000111011	rs12816396	0.04220175	0.002616878	0.111833488	0.018062869	-0.356700292	0.840033259	0.374968587	-0.833066633	0.172121929	0.268368083	0.232628055	0.343429158	0.125135148	0.008152693	0.992115516	0.931608874	Bacteria.Firmicutes.Clostridia.Clostridiales.Family_XIII.Family_XIII_AD3011_group	RSRC2
93118	ENSG00000111077	rs11170385	0.610684158	0.580294839	0.733878751	0.850483459	-0.147146296	0.117885276	-0.135746999	0.057380534	0.287635547	0.212122128	0.397579872	0.303193235	0.452909921	0.27544492	0.992115516	0.945121161	Bacteria.Firmicutes.Clostridia.Clostridiales.Family_XIII.Family_XIII_AD3011_group	TNS2
93119	ENSG00000111110	rs1666872	0.935446485	0.70479756	0.053562309	0.084509518	0.019120877	0.073870819	-0.661813548	0.473168056	0.235164636	0.19412943	0.336614627	0.270090285	0.546430275	0.312048202	0.992115516	0.931608874	Bacteria.Firmicutes.Clostridia.Clostridiales.Family_XIII.Family_XIII_AD3011_group	PPM1H
93120	ENSG00000111144	rs2246972	0.471664125	0.42719657	0.217274468	0.114624415	-0.17115929	0.211535908	-0.418613455	0.538733098	0.236408172	0.264748616	0.335993769	0.336874967	0.399583688	0.226752867	0.992115516	0.931608874	Bacteria.Firmicutes.Clostridia.Clostridiales.Family_XIII.Family_XIII_AD3011_group	LTA4H
93121	ENSG00000111181	rs10848574	0.024731779	0.189094811	0.731641297	0.066334455	-0.52676355	0.260778397	-0.112099572	0.525416068	0.229132983	0.196491764	0.325472197	0.281339686	0.09469767	0.134740406	0.992115516	0.931608874	Bacteria.Firmicutes.Clostridia.Clostridiales.Family_XIII.Family_XIII_AD3011_group	SLC6A12
93122	ENSG00000111203	rs3814249	0.97467687	0.996617792	0.223749526	0.09916214	0.005497264	-0.001179904	-0.283019242	0.577302023	0.17251401	0.277277466	0.230408429	0.345099238	0.555211502	0.391478857	0.992115516	0.931608874	Bacteria.Firmicutes.Clostridia.Clostridiales.Family_XIII.Family_XIII_AD3011_group	ITFG2
93123	ENSG00000111237	rs6606687	0.174092471	0.188706015	0.19119708	0.091724078	0.784379849	-0.411973786	0.973125783	-0.697554308	0.570780571	0.310138283	0.736766017	0.407526643	0.252675823	0.134711625	0.992115516	0.931608874	Bacteria.Firmicutes.Clostridia.Clostridiales.Family_XIII.Family_XIII_AD3011_group	VPS29
93124	ENSG00000111254	rs979877	0.000255031	0.000439136	0.496918453	0.902380878	-0.872141973	0.929774571	0.196201596	-0.036435892	0.225373921	0.250975812	0.287186955	0.295904212	0.005093952	0.002475347	0.992115516	0.953014681	Bacteria.Firmicutes.Clostridia.Clostridiales.Family_XIII.Family_XIII_AD3011_group	AKAP3
93125	ENSG00000111261	rs11608549	0.711593095	0.653920326	0.736540193	0.973142051	0.116146441	-0.115846178	0.13662888	0.011324999	0.312777809	0.257206961	0.404367427	0.335082034	0.48496694	0.297804843	0.992115516	0.956634469	Bacteria.Firmicutes.Clostridia.Clostridiales.Family_XIII.Family_XIII_AD3011_group	MANSC1
93126	ENSG00000111275	rs10744777	0.224093562	0.335361952	0.489413081	0.149730668	0.234174265	-0.182553384	0.187269213	-0.382910125	0.19078659	0.188089476	0.26937782	0.262676212	0.288417243	0.194585334	0.992115516	0.931608874	Bacteria.Firmicutes.Clostridia.Clostridiales.Family_XIII.Family_XIII_AD3011_group	ALDH2
93127	ENSG00000111305	rs10772620	0.320325947	0.033613808	0.721484703	0.467374004	-0.256965976	0.69344236	-0.122445096	-0.293264148	0.256595525	0.319458853	0.342001562	0.401153081	0.337746991	0.041735671	0.992115516	0.932523954	Bacteria.Firmicutes.Clostridia.Clostridiales.Family_XIII.Family_XIII_AD3011_group	GSG1
93128	ENSG00000111321	rs10849448	0.010793723	0.004095959	0.094051595	0.057958308	1.221535782	-0.821460623	-0.985649388	0.702383226	0.465368844	0.276014823	0.580045815	0.363907769	0.059316409	0.010827936	0.992115516	0.931608874	Bacteria.Firmicutes.Clostridia.Clostridiales.Family_XIII.Family_XIII_AD3011_group	LTBR
93129	ENSG00000111328	rs12824957	0.19243604	0.067266713	0.66412621	0.497814072	0.23056918	-0.685596848	0.109419932	-0.305095326	0.175060806	0.368400957	0.250839459	0.447512639	0.267599803	0.067015139	0.992115516	0.932523954	Bacteria.Firmicutes.Clostridia.Clostridiales.Family_XIII.Family_XIII_AD3011_group	CDK2AP1
93130	ENSG00000111364	rs884892	0.663166189	0.961310896	0.999321136	0.503137797	0.072080954	-0.012387954	0.000204832	-0.22236397	0.164739318	0.254393748	0.239820063	0.330255458	0.468458922	0.383277132	0.999059103	0.932523954	Bacteria.Firmicutes.Clostridia.Clostridiales.Family_XIII.Family_XIII_AD3011_group	DDX55
93131	ENSG00000111615	rs10735988	0.724773997	0.593761015	0.677755128	0.53214871	0.254917289	-0.204319155	-0.396743439	0.32461417	0.720895288	0.381164435	0.950491889	0.516831334	0.488025828	0.279274672	0.992115516	0.933206073	Bacteria.Firmicutes.Clostridia.Clostridiales.Family_XIII.Family_XIII_AD3011_group	KRR1
93132	ENSG00000111652	rs11227	0.02218654	0.022751109	0.957565789	0.759374883	0.807369992	-0.559458561	-0.02401001	-0.097137756	0.344550566	0.239797046	0.449506865	0.315798823	0.089126543	0.032664949	0.992115516	0.941861677	Bacteria.Firmicutes.Clostridia.Clostridiales.Family_XIII.Family_XIII_AD3011_group	COPS7A
93133	ENSG00000111666	rs7135472	0.124935404	0.040367942	0.577629168	0.410195323	0.422374348	-0.609034261	-0.190209583	0.294747467	0.271721248	0.291153869	0.339861157	0.355589292	0.215847753	0.047237462	0.992115516	0.932523954	Bacteria.Firmicutes.Clostridia.Clostridiales.Family_XIII.Family_XIII_AD3011_group	CHPT1
93134	ENSG00000111670	rs55700669	0.579852975	0.013640902	0.901960715	0.236602174	0.104582878	-0.800087397	0.031381857	0.515239846	0.187965958	0.315546747	0.253761362	0.431324062	0.440892353	0.023330834	0.992115516	0.931608874	Bacteria.Firmicutes.Clostridia.Clostridiales.Family_XIII.Family_XIII_AD3011_group	GNPTAB
93135	ENSG00000111671	rs7134129	0.06451633	0.328574934	0.828564362	0.026320516	-0.326484264	0.254194004	-0.052957923	0.764620555	0.173612194	0.25822546	0.243577565	0.336349467	0.154620669	0.191805049	0.992115516	0.931608874	Bacteria.Firmicutes.Clostridia.Clostridiales.Family_XIII.Family_XIII_AD3011_group	SPSB2
93136	ENSG00000111678	rs12813289	0.172001307	0.01145467	0.22238753	0.025158455	0.273035054	-0.7773866	-0.352769207	0.885418932	0.19770476	0.298720804	0.286338771	0.386322998	0.251807969	0.021031786	0.992115516	0.931608874	Bacteria.Firmicutes.Clostridia.Clostridiales.Family_XIII.Family_XIII_AD3011_group	C12orf57
93137	ENSG00000111725	rs4213	0.15240589	0.117334321	0.78389311	0.503298468	-0.329315128	0.41902218	0.08101027	0.234517998	0.227417598	0.264011045	0.294169701	0.348438216	0.23757226	0.096665656	0.992115516	0.932523954	Bacteria.Firmicutes.Clostridia.Clostridiales.Family_XIII.Family_XIII_AD3011_group	PRKAB1
93138	ENSG00000111729	rs10840759	0.097022403	0.09958589	0.074384272	0.17591387	0.386755091	-0.587909082	-0.543354123	0.600670558	0.229695364	0.351889847	0.299629901	0.438974331	0.190664022	0.087170673	0.992115516	0.931608874	Bacteria.Firmicutes.Clostridia.Clostridiales.Family_XIII.Family_XIII_AD3011_group	CLEC4A
93139	ENSG00000111731	rs11046462	0.5397033	0.508039252	0.076225255	0.057684806	-0.296212693	0.189013945	1.158198486	-0.735807941	0.480457487	0.283986894	0.642825157	0.380797308	0.427974754	0.25256799	0.992115516	0.931608874	Bacteria.Firmicutes.Clostridia.Clostridiales.Family_XIII.Family_XIII_AD3011_group	C2CD5
93140	ENSG00000111737	rs3852588	0.567403504	0.500786267	0.943913629	0.864296002	-0.119647248	0.20723695	0.021100919	-0.070662807	0.208150634	0.306094895	0.298777121	0.411821248	0.437551896	0.250028344	0.992115516	0.947353441	Bacteria.Firmicutes.Clostridia.Clostridiales.Family_XIII.Family_XIII_AD3011_group	RAB35
93141	ENSG00000111802	rs2817206	0.931549	0.808090715	0.292726738	0.238673416	-0.05924593	0.094281659	1.000302854	-0.616756096	0.687072077	0.38658797	0.943009966	0.518615788	0.546150954	0.341711118	0.992115516	0.931608874	Bacteria.Firmicutes.Clostridia.Clostridiales.Family_XIII.Family_XIII_AD3011_group	TDP2
93142	ENSG00000111816	rs1999929	0.718765177	0.734587832	0.24790833	0.269778745	0.098867558	-0.099731013	0.436103719	-0.406580942	0.273357364	0.292906994	0.374043498	0.365279592	0.4868875	0.321281671	0.992115516	0.931647413	Bacteria.Firmicutes.Clostridia.Clostridiales.Family_XIII.Family_XIII_AD3011_group	FRK
93143	ENSG00000111832	rs6929971	0.693543826	0.95036227	0.44491761	0.338640533	-0.09279977	0.018700292	0.248795059	-0.359625162	0.23445729	0.299239765	0.323701252	0.373072086	0.477680974	0.380321786	0.992115516	0.932523954	Bacteria.Firmicutes.Clostridia.Clostridiales.Family_XIII.Family_XIII_AD3011_group	RWDD1
93144	ENSG00000111850	rs9353480	0.060153181	0.001306949	0.932594669	0.939721375	-0.336749778	1.073501258	0.020889136	0.033415036	0.176030988	0.319466431	0.246017721	0.440174614	0.149848606	0.005131012	0.992115516	0.956634469	Bacteria.Firmicutes.Clostridia.Clostridiales.Family_XIII.Family_XIII_AD3011_group	SMIM8
93145	ENSG00000111875	rs147886588	0.719517298	0.070640052	0.376655908	0.958235609	-0.06265761	0.592597752	-0.20645858	-0.022224483	0.173726664	0.322423043	0.231930817	0.422758356	0.4868875	0.068991416	0.992115516	0.956634469	Bacteria.Firmicutes.Clostridia.Clostridiales.Family_XIII.Family_XIII_AD3011_group	ASF1A
93146	ENSG00000111877	rs1334922	0.123230202	0.08065186	0.373205841	0.295024497	-0.373850043	0.318647795	-0.292360088	0.267978188	0.239396696	0.17956357	0.326052155	0.253845197	0.214571525	0.07508498	0.992115516	0.931647413	Bacteria.Firmicutes.Clostridia.Clostridiales.Family_XIII.Family_XIII_AD3011_group	MCM9
93147	ENSG00000111879	rs9489592	0.778098908	0.462178842	0.968805777	0.654828291	0.061586932	-0.161029872	0.011463899	-0.146999719	0.217644587	0.217712573	0.292021399	0.327295229	0.505735461	0.23717547	0.992200757	0.941861677	Bacteria.Firmicutes.Clostridia.Clostridiales.Family_XIII.Family_XIII_AD3011_group	FAM184A
93148	ENSG00000111886	rs9294431	0.634260725	0.246173885	0.506341463	0.941742144	-0.132145943	0.234637893	-0.238187484	-0.019201068	0.276461524	0.200502642	0.356435806	0.261725015	0.459713233	0.159492685	0.992115516	0.956634469	Bacteria.Firmicutes.Clostridia.Clostridiales.Family_XIII.Family_XIII_AD3011_group	GABRR2
93149	ENSG00000111897	rs11964202	0.224078508	0.318864623	0.943619441	0.189917767	-0.205284297	0.259422331	0.016925489	0.504503984	0.167243842	0.258261275	0.238402774	0.380851382	0.288417243	0.187941021	0.992115516	0.931608874	Bacteria.Firmicutes.Clostridia.Clostridiales.Family_XIII.Family_XIII_AD3011_group	SERINC1
93150	ENSG00000111906	rs73581683	0.180097201	0.004913323	0.781944265	0.474035054	0.240144142	-0.696947553	-0.067002785	0.246290723	0.177223626	0.239319454	0.241073403	0.342015235	0.258229345	0.012314536	0.992115516	0.932523954	Bacteria.Firmicutes.Clostridia.Clostridiales.Family_XIII.Family_XIII_AD3011_group	HDDC2
93151	ENSG00000111911	rs62426379	0.687704716	0.588502623	0.290331783	0.04187599	-0.098028865	-0.162252565	-0.368005124	0.754571721	0.242781901	0.298418684	0.345194933	0.363514752	0.475709738	0.27780676	0.992115516	0.931608874	Bacteria.Firmicutes.Clostridia.Clostridiales.Family_XIII.Family_XIII_AD3011_group	HINT3
93152	ENSG00000112031	rs9397575	0.032617834	0.014502493	0.875825225	0.889054365	-0.548582378	0.518076679	0.050402724	-0.035877259	0.251244314	0.206252002	0.321280786	0.256176516	0.108933161	0.024372832	0.992115516	0.953014681	Bacteria.Firmicutes.Clostridia.Clostridiales.Family_XIII.Family_XIII_AD3011_group	MTRF1L
93153	ENSG00000112033	rs9794	0.327146092	0.164732156	0.553042961	0.987109193	0.402979031	-0.348867208	0.397301268	0.006350692	0.40815377	0.248273988	0.666272547	0.391553755	0.340980708	0.122278786	0.992115516	0.957629546	Bacteria.Firmicutes.Clostridia.Clostridiales.Family_XIII.Family_XIII_AD3011_group	PPARD
93154	ENSG00000112053	rs3761980	0.92072623	0.079692408	0.796484574	0.614311676	-0.018629153	0.616119473	0.064940767	-0.241062224	0.186466285	0.34606678	0.25077545	0.476061396	0.543663344	0.074434751	0.992115516	0.938299601	Bacteria.Firmicutes.Clostridia.Clostridiales.Family_XIII.Family_XIII_AD3011_group	SLC26A8
93155	ENSG00000112139	rs9349050	0.00010785	1.44643146856516e-06	0.91989189	0.502577163	0.753072862	-0.800430851	0.023753662	-0.136197924	0.182606397	0.150851277	0.235274711	0.202015189	0.002835889	3.17485952600543e-05	0.992115516	0.932523954	Bacteria.Firmicutes.Clostridia.Clostridiales.Family_XIII.Family_XIII_AD3011_group	MDGA1
93156	ENSG00000112182	rs10498965	0.296601166	0.250584531	0.23458296	0.405484561	0.18314447	-0.419282135	-0.274658576	0.354322288	0.174057664	0.361675705	0.22892571	0.423165673	0.326620693	0.161483643	0.992115516	0.932523954	Bacteria.Firmicutes.Clostridia.Clostridiales.Family_XIII.Family_XIII_AD3011_group	BACH2
93157	ENSG00000112218	rs11153198	0.932389425	0.474658711	0.057087865	0.101318024	0.013421366	0.224078795	-0.404308977	0.667122612	0.15758651	0.311611489	0.20872438	0.401384824	0.546356949	0.241451512	0.992115516	0.931608874	Bacteria.Firmicutes.Clostridia.Clostridiales.Family_XIII.Family_XIII_AD3011_group	GPR63
93158	ENSG00000112237	rs1053851	0.453748439	0.093158199	0.571398135	0.305854307	0.129889242	-1.156130632	-0.139803956	0.750629524	0.172334494	0.678481582	0.245753036	0.727289799	0.39208123	0.08299867	0.992115516	0.93182725	Bacteria.Firmicutes.Clostridia.Clostridiales.Family_XIII.Family_XIII_AD3011_group	CCNC
93159	ENSG00000112249	rs12209186	0.659866874	0.521352907	0.534892091	0.495621482	0.146110584	-0.151937147	-0.270133834	0.214110112	0.330474014	0.235649737	0.432992455	0.312454542	0.467648245	0.256894648	0.992115516	0.932523954	Bacteria.Firmicutes.Clostridia.Clostridiales.Family_XIII.Family_XIII_AD3011_group	ASCC3
93160	ENSG00000112297	rs11152999	0.249239014	0.040067291	0.547890231	0.384607783	0.220025166	-0.535414436	-0.148505584	0.339427213	0.189251244	0.255561324	0.245835836	0.387762584	0.304373671	0.047075777	0.992115516	0.932523954	Bacteria.Firmicutes.Clostridia.Clostridiales.Family_XIII.Family_XIII_AD3011_group	CRYBG1
93161	ENSG00000112299	rs2294757	0.342706623	0.004430362	0.020835847	0.428322925	-0.188426251	0.572136044	-0.671230585	0.206868151	0.197136523	0.194031816	0.283382054	0.259541699	0.347606522	0.011430955	0.992115516	0.932523954	Bacteria.Firmicutes.Clostridia.Clostridiales.Family_XIII.Family_XIII_AD3011_group	VNN1
93162	ENSG00000112304	rs3777663	0.21648769	0.002122906	0.346373207	0.79462697	0.228744424	-0.749556088	0.235263373	0.08390118	0.183280551	0.234198115	0.24802954	0.320994801	0.282301251	0.007152089	0.992115516	0.941861677	Bacteria.Firmicutes.Clostridia.Clostridiales.Family_XIII.Family_XIII_AD3011_group	ACOT13
93163	ENSG00000112339	rs9376091	0.544778936	0.246047844	0.376879448	0.116107865	0.145759996	-0.321945529	-0.265783292	0.59701203	0.23942184	0.275034541	0.298715583	0.374872633	0.429635251	0.159492685	0.992115516	0.931608874	Bacteria.Firmicutes.Clostridia.Clostridiales.Family_XIII.Family_XIII_AD3011_group	HBS1L
93164	ENSG00000112357	rs2295592	0.775778572	0.130351671	0.405337057	0.605835707	-0.050495291	-0.614834197	0.202285737	0.254264198	0.176549619	0.40130263	0.241512759	0.49033724	0.504604188	0.104042448	0.992115516	0.9345743	Bacteria.Firmicutes.Clostridia.Clostridiales.Family_XIII.Family_XIII_AD3011_group	PEX7
93165	ENSG00000112367	rs9400334	0.650107299	0.729948424	0.373378216	0.412178436	-0.086883423	-0.12928819	0.226086206	-0.458014255	0.190649207	0.372927832	0.252232275	0.554917378	0.465323509	0.320247461	0.992115516	0.932523954	Bacteria.Firmicutes.Clostridia.Clostridiales.Family_XIII.Family_XIII_AD3011_group	FIG4
93166	ENSG00000112394	rs191632	0.789154264	0.44538746	0.364250063	0.652490336	-0.088467227	0.179256488	-0.381388733	0.141073836	0.329469991	0.233468256	0.417410193	0.31183738	0.507761636	0.232261021	0.992115516	0.941861677	Bacteria.Firmicutes.Clostridia.Clostridiales.Family_XIII.Family_XIII_AD3011_group	SLC16A10
93167	ENSG00000112406	rs8476	0.314852107	0.470529752	0.046272515	0.075565869	-0.478839133	0.200645236	1.313857923	-0.683312933	0.47272946	0.2764239	0.646669108	0.378380176	0.336053954	0.240184671	0.992115516	0.931608874	Bacteria.Firmicutes.Clostridia.Clostridiales.Family_XIII.Family_XIII_AD3011_group	HECA
93168	ENSG00000112419	rs9386049	0.570292654	0.980718529	0.079522089	0.144896287	-0.09620682	-0.00728369	0.414304101	-0.572445913	0.168630295	0.300218729	0.232574717	0.387957834	0.437551896	0.388074619	0.992115516	0.931608874	Bacteria.Firmicutes.Clostridia.Clostridiales.Family_XIII.Family_XIII_AD3011_group	PHACTR2
93169	ENSG00000112514	rs4231	0.456059347	0.067443399	0.953503111	0.502155461	0.158888273	-0.5485388	-0.016251522	0.262549505	0.21189754	0.294948893	0.277643919	0.389040413	0.393461114	0.067104039	0.992115516	0.932523954	Bacteria.Firmicutes.Clostridia.Clostridiales.Family_XIII.Family_XIII_AD3011_group	CUTA
93170	ENSG00000112530	rs9306	0.295323289	0.286554752	0.932629745	0.566150418	0.283602554	-0.277048773	0.03137445	-0.208642251	0.268813235	0.257830821	0.369699314	0.361801775	0.326620693	0.1763356	0.992115516	0.9345743	Bacteria.Firmicutes.Clostridia.Clostridiales.Family_XIII.Family_XIII_AD3011_group	PACRG
93171	ENSG00000112584	rs4710720	0.31914967	0.48331244	0.252120227	0.088310468	-0.564493528	0.231262772	-0.866957104	0.744841271	0.562300771	0.328019902	0.750294754	0.430453137	0.337618076	0.244299386	0.992115516	0.931608874	Bacteria.Firmicutes.Clostridia.Clostridiales.Family_XIII.Family_XIII_AD3011_group	FAM120B
93172	ENSG00000112599	rs3749921	0.461394018	0.128681996	0.101132294	0.331938132	-0.173180236	0.277716629	-0.51826599	0.233450303	0.233728237	0.180463908	0.311649732	0.238820016	0.395561411	0.103001338	0.992115516	0.932523954	Bacteria.Firmicutes.Clostridia.Clostridiales.Family_XIII.Family_XIII_AD3011_group	GUCA1B
93173	ENSG00000112763	rs2273193	0.933584606	0.751700154	0.332653182	0.185306127	-0.028071474	0.065837183	0.439650734	-0.376442288	0.335546027	0.207204122	0.450433897	0.281183228	0.546430275	0.326534295	0.992115516	0.931608874	Bacteria.Firmicutes.Clostridia.Clostridiales.Family_XIII.Family_XIII_AD3011_group	BTN2A1
93174	ENSG00000112799	rs9328370	0.070450283	0.024362584	0.638372151	0.875083316	-0.537393836	0.457675624	-0.197031326	-0.043768225	0.292185219	0.198548131	0.417270676	0.277319773	0.161500079	0.034232236	0.992115516	0.948511135	Bacteria.Firmicutes.Clostridia.Clostridiales.Family_XIII.Family_XIII_AD3011_group	LY86
93175	ENSG00000112818	rs34794627	0.585925652	0.217790378	0.515852525	0.153348083	-0.12341055	0.278614013	0.194053888	-0.452835734	0.225416604	0.223879246	0.29702597	0.313448007	0.442967355	0.146470237	0.992115516	0.931608874	Bacteria.Firmicutes.Clostridia.Clostridiales.Family_XIII.Family_XIII_AD3011_group	MEP1A
93176	ENSG00000112874	rs3797900	0.004121431	6.80287143871444e-05	0.669301386	0.747597936	0.493258444	-1.141565517	-0.1006103	0.115288487	0.165857911	0.268163004	0.234492365	0.356733835	0.032802194	0.000599518	0.992115516	0.941861677	Bacteria.Firmicutes.Clostridia.Clostridiales.Family_XIII.Family_XIII_AD3011_group	NUDT12
93177	ENSG00000112902	rs268529	0.047056677	0.077339702	0.122199042	0.333091946	-0.498344223	0.626910068	0.520965283	-0.42600008	0.246185906	0.349297951	0.332667666	0.436847608	0.131738501	0.073037807	0.992115516	0.932523954	Bacteria.Firmicutes.Clostridia.Clostridiales.Family_XIII.Family_XIII_AD3011_group	SEMA5A
93178	ENSG00000112972	rs62368884	0.513979737	0.24067308	0.592823811	0.393411624	-0.124195341	0.396268964	0.135710854	-0.359817252	0.189250017	0.334649425	0.252530509	0.418802892	0.419031627	0.15726512	0.992115516	0.932523954	Bacteria.Firmicutes.Clostridia.Clostridiales.Family_XIII.Family_XIII_AD3011_group	HMGCS1
93179	ENSG00000112977	rs5745297	0.865810768	0.195889951	0.162822254	0.188863713	0.02736586	0.416740268	-0.300539481	0.603427256	0.1613059	0.318904712	0.212899426	0.454430734	0.527232128	0.137520321	0.992115516	0.931608874	Bacteria.Firmicutes.Clostridia.Clostridiales.Family_XIII.Family_XIII_AD3011_group	DAP
93180	ENSG00000112996	rs1061310	0.370276451	0.33251444	0.648717383	0.583147998	-0.266252808	0.260221693	0.172370015	-0.180807127	0.295111767	0.266527007	0.376626976	0.327816453	0.360978731	0.193223	0.992115516	0.9345743	Bacteria.Firmicutes.Clostridia.Clostridiales.Family_XIII.Family_XIII_AD3011_group	MRPS30
93181	ENSG00000113163	rs4549504	0.278239101	0.214766758	0.961211367	0.781989394	0.262790818	-0.255184417	0.015983662	-0.075087242	0.240335341	0.203691207	0.327390764	0.270218372	0.318798103	0.145601369	0.992115516	0.941861677	Bacteria.Firmicutes.Clostridia.Clostridiales.Family_XIII.Family_XIII_AD3011_group	CERT1
93182	ENSG00000113240	rs57862544	0.204215005	0.116745621	0.219698634	0.189229426	0.18067489	-0.334335699	-0.239355881	0.341900685	0.140874848	0.210308216	0.193141375	0.257695376	0.274372647	0.09635501	0.992115516	0.931608874	Bacteria.Firmicutes.Clostridia.Clostridiales.Family_XIII.Family_XIII_AD3011_group	CLK4
93183	ENSG00000113269	rs141339319	0.614444389	0.984804621	0.661711267	0.700461278	-0.094217856	-0.005850368	0.109860968	-0.164802533	0.186135891	0.305995155	0.249931957	0.426505832	0.453775298	0.389053885	0.992115516	0.941861677	Bacteria.Firmicutes.Clostridia.Clostridiales.Family_XIII.Family_XIII_AD3011_group	RNF130
93184	ENSG00000113273	rs62377894	0.474390711	0.215529389	0.926964213	0.862458073	0.140895313	-0.337697559	-0.025742463	0.066140306	0.195814472	0.270008024	0.279744895	0.380261405	0.401110063	0.145698444	0.992115516	0.947353441	Bacteria.Firmicutes.Clostridia.Clostridiales.Family_XIII.Family_XIII_AD3011_group	ARSB
93185	ENSG00000113282	rs6894904	0.552225248	0.661691879	0.514893414	0.598041022	0.150202786	-0.094933146	-0.219834604	0.156773009	0.25137001	0.215958183	0.335716926	0.295897922	0.432388744	0.300399765	0.992115516	0.9345743	Bacteria.Firmicutes.Clostridia.Clostridiales.Family_XIII.Family_XIII_AD3011_group	CLINT1
93186	ENSG00000113303	rs62406740	0.028957245	0.00519652	0.968027031	0.816414808	0.391045806	-0.727959879	-0.009737503	-0.074683875	0.175074552	0.251685527	0.242000045	0.320391585	0.102267099	0.012588733	0.992200757	0.941861677	Bacteria.Firmicutes.Clostridia.Clostridiales.Family_XIII.Family_XIII_AD3011_group	BTNL8
93187	ENSG00000113318	rs394592	0.81227595	0.89586999	0.608593225	0.774476482	-0.067585291	-0.045274749	0.177390109	0.130211435	0.283426224	0.344574105	0.34472925	0.4525631	0.513176969	0.366929466	0.992115516	0.941861677	Bacteria.Firmicutes.Clostridia.Clostridiales.Family_XIII.Family_XIII_AD3011_group	MSH3
93188	ENSG00000113319	rs75759463	0.721570145	0.938264618	0.812816344	0.531984545	0.06894271	-0.020847335	-0.060091621	-0.222327961	0.192625695	0.268127935	0.25274236	0.353835243	0.4868875	0.377252099	0.992115516	0.933206073	Bacteria.Firmicutes.Clostridia.Clostridiales.Family_XIII.Family_XIII_AD3011_group	RASGRF2
93189	ENSG00000113356	rs40204	0.850446244	0.923328638	0.780403788	0.752810689	0.040126432	-0.03605831	-0.080684314	-0.149881231	0.211970808	0.373212653	0.288208297	0.473902162	0.522977005	0.373018424	0.992115516	0.941861677	Bacteria.Firmicutes.Clostridia.Clostridiales.Family_XIII.Family_XIII_AD3011_group	POLR3G
93190	ENSG00000113361	rs17476640	0.452334279	0.68547057	0.687750044	0.249693872	0.171327873	-0.095172463	0.126298047	-0.403028968	0.226600962	0.233937612	0.312842393	0.346995786	0.391837226	0.306867495	0.992115516	0.931647413	Bacteria.Firmicutes.Clostridia.Clostridiales.Family_XIII.Family_XIII_AD3011_group	CDH6
93191	ENSG00000113456	rs37434	0.26362268	0.050691717	0.937778631	0.910688142	0.246908051	-0.517490618	-0.022311204	-0.038664688	0.218962472	0.259919699	0.284709571	0.343355519	0.311678167	0.055008059	0.992115516	0.955127433	Bacteria.Firmicutes.Clostridia.Clostridiales.Family_XIII.Family_XIII_AD3011_group	RAD1
93192	ENSG00000113492	rs13165070	0.637020049	0.179879568	0.558367078	0.675034309	-0.110499924	0.301793155	-0.188661073	0.139572335	0.233074895	0.222607048	0.320686469	0.33140699	0.459978118	0.130033337	0.992115516	0.941861677	Bacteria.Firmicutes.Clostridia.Clostridiales.Family_XIII.Family_XIII_AD3011_group	AGXT2
93193	ENSG00000113504	rs6864465	0.920722751	0.860343686	0.253566011	0.387745518	-0.037633079	-0.04745035	0.586654456	-0.313638701	0.376667221	0.26863382	0.509276204	0.360690374	0.543663344	0.356536644	0.992115516	0.932523954	Bacteria.Firmicutes.Clostridia.Clostridiales.Family_XIII.Family_XIII_AD3011_group	SLC12A7
93194	ENSG00000113593	rs27142	0.77321259	0.984711364	0.229421992	0.455128227	0.083230778	-0.003817662	-0.480399674	0.206415544	0.287618854	0.198459227	0.395958549	0.274710538	0.503696069	0.389053885	0.992115516	0.932523954	Bacteria.Firmicutes.Clostridia.Clostridiales.Family_XIII.Family_XIII_AD3011_group	PPWD1
93195	ENSG00000113621	rs2534728	0.157589529	0.089537705	0.22550377	0.169537821	0.717492628	-0.496654326	-0.747640514	0.525593685	0.501845114	0.288152818	0.610995032	0.378365076	0.240881403	0.080615862	0.992115516	0.931608874	Bacteria.Firmicutes.Clostridia.Clostridiales.Family_XIII.Family_XIII_AD3011_group	TXNDC15
93196	ENSG00000113658	rs1025004	0.650289376	0.683638617	0.695586784	0.752128505	-0.107182518	0.094809265	0.124204385	-0.106121395	0.23532314	0.231617032	0.316021259	0.334584681	0.465323509	0.306236646	0.992115516	0.941861677	Bacteria.Firmicutes.Clostridia.Clostridiales.Family_XIII.Family_XIII_AD3011_group	SMAD5
93197	ENSG00000113712	rs10042108	0.090568396	0.019990798	0.907418886	0.805932307	0.509574142	-0.51517938	0.044571438	0.06934436	0.296619383	0.215982647	0.381771244	0.281109122	0.181790521	0.030154509	0.992115516	0.941861677	Bacteria.Firmicutes.Clostridia.Clostridiales.Family_XIII.Family_XIII_AD3011_group	CSNK1A1
93198	ENSG00000113716	rs216130	0.448972233	0.399090399	0.525226316	0.473384336	-0.233082754	0.200533251	-0.260271989	0.227383376	0.305988598	0.236246245	0.407467184	0.31529316	0.390483686	0.217513838	0.992115516	0.932523954	Bacteria.Firmicutes.Clostridia.Clostridiales.Family_XIII.Family_XIII_AD3011_group	HMGXB3
93199	ENSG00000113721	rs6887526	0.89952458	0.93203385	0.93037062	0.744673438	0.030597226	-0.016839502	0.030532211	-0.096056864	0.241386231	0.196683476	0.348072965	0.293697982	0.537562096	0.375371967	0.992115516	0.941861677	Bacteria.Firmicutes.Clostridia.Clostridiales.Family_XIII.Family_XIII_AD3011_group	PDGFRB
93200	ENSG00000113734	rs8543	0.222708673	0.006071584	0.549712658	0.26769083	0.196256306	-0.952439444	-0.131741557	0.488374052	0.159410945	0.335754051	0.219084157	0.43683637	0.287525559	0.013847339	0.992115516	0.931647413	Bacteria.Firmicutes.Clostridia.Clostridiales.Family_XIII.Family_XIII_AD3011_group	BNIP1
93201	ENSG00000113810	rs11719750	0.321488209	0.412838444	0.471162739	0.711306109	0.175272047	-0.232413614	-0.17205952	0.131837	0.175443456	0.281985903	0.237381903	0.354662011	0.33786172	0.221917704	0.992115516	0.941861677	Bacteria.Firmicutes.Clostridia.Clostridiales.Family_XIII.Family_XIII_AD3011_group	SMC4
93202	ENSG00000113812	rs3017	0.127240722	0.002611959	0.312244256	0.994921917	0.287728171	-0.708475499	0.271993419	0.001867841	0.186251438	0.226292851	0.267068406	0.292352623	0.216829212	0.008152693	0.992115516	0.957629546	Bacteria.Firmicutes.Clostridia.Clostridiales.Family_XIII.Family_XIII_AD3011_group	ACTR8
93203	ENSG00000113889	rs67173199	0.252575729	0.002885676	0.275385033	0.612807576	0.263810022	-0.696885078	0.335518602	0.148341618	0.228531922	0.225023905	0.305014107	0.291710138	0.306531381	0.008558765	0.992115516	0.938299601	Bacteria.Firmicutes.Clostridia.Clostridiales.Family_XIII.Family_XIII_AD3011_group	KNG1
93204	ENSG00000113971	rs13099099	0.65339722	0.717196781	0.456628127	0.15278795	0.068480492	-0.056726411	0.155482112	-0.308791835	0.151797631	0.155932511	0.207618176	0.213446501	0.466503959	0.316398918	0.992115516	0.931608874	Bacteria.Firmicutes.Clostridia.Clostridiales.Family_XIII.Family_XIII_AD3011_group	NPHP3
93205	ENSG00000114026	rs58380045	0.863065642	0.442589657	0.976421898	0.695006154	-0.039763602	0.232763402	-0.008757024	-0.148258754	0.229638209	0.30129288	0.295156792	0.376467474	0.526992187	0.231468597	0.993660301	0.941861677	Bacteria.Firmicutes.Clostridia.Clostridiales.Family_XIII.Family_XIII_AD3011_group	OGG1
93206	ENSG00000114054	rs696520	0.220273257	0.099156514	0.737464292	0.783354467	-0.319917983	0.42558817	0.105562587	-0.088744913	0.258474219	0.254403501	0.313566556	0.321434115	0.285623958	0.086847302	0.992115516	0.941861677	Bacteria.Firmicutes.Clostridia.Clostridiales.Family_XIII.Family_XIII_AD3011_group	PCCB
93207	ENSG00000114115	rs11549984	0.624877655	0.420224052	0.026140501	0.554315865	0.077000698	0.223849145	-0.484593988	0.203899111	0.156732332	0.275955746	0.212902742	0.343040349	0.456576449	0.224318772	0.992115516	0.933206073	Bacteria.Firmicutes.Clostridia.Clostridiales.Family_XIII.Family_XIII_AD3011_group	RBP1
93208	ENSG00000114270	rs9917656	0.520819783	0.368779763	0.710053299	0.841267784	-0.147472786	0.190482135	-0.116945367	0.060516662	0.228432292	0.210465152	0.3131764	0.300965554	0.422118355	0.207070372	0.992115516	0.94419174	Bacteria.Firmicutes.Clostridia.Clostridiales.Family_XIII.Family_XIII_AD3011_group	COL7A1
93209	ENSG00000114331	rs1105165	0.122638813	0.276642039	0.308408218	0.671283881	-0.364063734	0.242086487	0.352621698	-0.128692601	0.23275534	0.220658763	0.343480743	0.301869172	0.213991116	0.172281198	0.992115516	0.941861677	Bacteria.Firmicutes.Clostridia.Clostridiales.Family_XIII.Family_XIII_AD3011_group	ACAP2
93210	ENSG00000114395	rs1989839	0.503711581	0.853220321	0.261518726	0.313150259	-0.11324789	-0.06158332	0.250096039	-0.497000193	0.168423076	0.331541157	0.220804515	0.488922743	0.41544539	0.355057044	0.992115516	0.932523954	Bacteria.Firmicutes.Clostridia.Clostridiales.Family_XIII.Family_XIII_AD3011_group	CYB561D2
93211	ENSG00000114405	rs41276485	0.927612679	0.051973836	0.474106945	0.928816858	0.014228868	-0.505936229	0.146464589	0.033776426	0.156015103	0.25556112	0.203423415	0.376630549	0.545210855	0.055814033	0.992115516	0.956634469	Bacteria.Firmicutes.Clostridia.Clostridiales.Family_XIII.Family_XIII_AD3011_group	C3orf14
93212	ENSG00000114520	rs113347928	0.54411364	0.630667404	0.494409667	0.622179122	-0.120765375	0.142356416	0.175770941	-0.236992358	0.1980377	0.294689528	0.255783362	0.478648237	0.429580809	0.29087275	0.992115516	0.939793952	Bacteria.Firmicutes.Clostridia.Clostridiales.Family_XIII.Family_XIII_AD3011_group	SNX4
93213	ENSG00000114529	rs9835431	0.250291714	0.076762819	0.613675582	0.102763521	0.299330791	-0.538412346	-0.167705751	0.683967865	0.258043657	0.299390089	0.330598338	0.413295644	0.305019422	0.072748912	0.992115516	0.931608874	Bacteria.Firmicutes.Clostridia.Clostridiales.Family_XIII.Family_XIII_AD3011_group	C3orf52
93214	ENSG00000114544	rs6771703	0.763829251	0.280915302	0.062042989	0.078848851	-0.062898863	0.223099586	-0.526105045	0.527628688	0.208468117	0.205184866	0.277085419	0.295511065	0.500941636	0.174135482	0.992115516	0.931608874	Bacteria.Firmicutes.Clostridia.Clostridiales.Family_XIII.Family_XIII_AD3011_group	SLC41A3
93215	ENSG00000114670	rs2718882	0.002009087	0.001242625	0.426636478	0.439973741	1.535601035	-0.94793341	-0.48020574	0.274971836	0.47705701	0.280730882	0.600272231	0.353886268	0.021850474	0.004959114	0.992115516	0.932523954	Bacteria.Firmicutes.Clostridia.Clostridiales.Family_XIII.Family_XIII_AD3011_group	NEK11
93216	ENSG00000114698	rs9873891	0.004950173	0.008010929	0.081100735	0.141144893	-1.110956939	0.676218922	0.889573392	-0.493257511	0.381829641	0.24716168	0.502049603	0.331116384	0.037256897	0.01667417	0.992115516	0.931608874	Bacteria.Firmicutes.Clostridia.Clostridiales.Family_XIII.Family_XIII_AD3011_group	PLSCR4
93217	ENSG00000114735	rs388483	0.815029187	0.962535591	0.430656288	0.743396906	0.053163673	0.010043888	-0.249911215	0.092526897	0.226330201	0.213004773	0.31514199	0.281445413	0.514134565	0.383392916	0.992115516	0.941861677	Bacteria.Firmicutes.Clostridia.Clostridiales.Family_XIII.Family_XIII_AD3011_group	HEMK1
93218	ENSG00000114742	rs72861419	0.119701928	0.003662015	0.234631754	0.06741558	-0.28046104	1.335359605	0.298958809	-1.021121109	0.177869912	0.442892509	0.249206028	0.548998856	0.212066351	0.009971927	0.992115516	0.931608874	Bacteria.Firmicutes.Clostridia.Clostridiales.Family_XIII.Family_XIII_AD3011_group	WDR48
93219	ENSG00000114744	rs9843784	0.978638532	0.893421336	0.066474574	0.019264034	0.007055934	0.03108274	-0.613949069	0.75916189	0.262506509	0.231095201	0.328919713	0.316304004	0.556248424	0.366546596	0.992115516	0.931608874	Bacteria.Firmicutes.Clostridia.Clostridiales.Family_XIII.Family_XIII_AD3011_group	COMMD2
93220	ENSG00000114770	rs17817736	0.823702949	0.682619858	0.421845886	0.710308598	-0.055052802	-0.08224707	0.253497584	-0.108737897	0.246116089	0.200245034	0.313604251	0.291466091	0.515846538	0.306135468	0.992115516	0.941861677	Bacteria.Firmicutes.Clostridia.Clostridiales.Family_XIII.Family_XIII_AD3011_group	ABCC5
93221	ENSG00000114771	rs1042201	0.001559547	0.002875645	0.0029853	0.023748844	0.842743045	-0.588343308	-1.092975566	0.65941141	0.255174107	0.189903051	0.35424594	0.28477489	0.018999462	0.008554152	0.992115516	0.931608874	Bacteria.Firmicutes.Clostridia.Clostridiales.Family_XIII.Family_XIII_AD3011_group	AADAC
93222	ENSG00000114902	rs34017441	0.138040184	0.443770558	0.46661663	0.930545293	-0.318173585	0.181808206	0.222600849	0.027342252	0.211888149	0.235948657	0.303974087	0.312492793	0.225850616	0.231835108	0.992115516	0.956634469	Bacteria.Firmicutes.Clostridia.Clostridiales.Family_XIII.Family_XIII_AD3011_group	SPCS1
93223	ENSG00000114933	rs11893623	0.010028269	0.012760173	0.157432835	0.187867708	-0.655085855	0.453992963	0.480708928	-0.311416093	0.246964919	0.177256292	0.336099639	0.233986961	0.056916775	0.022515625	0.992115516	0.931608874	Bacteria.Firmicutes.Clostridia.Clostridiales.Family_XIII.Family_XIII_AD3011_group	INO80D
93224	ENSG00000114948	rs12694048	0.032225324	0.01784466	0.449850542	0.267376182	-0.509852976	0.443770988	-0.254654939	0.296134337	0.232959141	0.182580513	0.334959498	0.264707736	0.108494445	0.027977371	0.992115516	0.931647413	Bacteria.Firmicutes.Clostridia.Clostridiales.Family_XIII.Family_XIII_AD3011_group	ADAM23
93225	ENSG00000115073	rs55772322	0.282283592	0.28718758	0.837388562	0.847672456	0.431583915	-0.2975714	-0.096571816	-0.065435955	0.398068603	0.277296937	0.468660078	0.339298173	0.321129523	0.176561789	0.992115516	0.945121161	Bacteria.Firmicutes.Clostridia.Clostridiales.Family_XIII.Family_XIII_AD3011_group	ACTR1B
93226	ENSG00000115084	rs7592689	0.36128048	0.40736623	0.615743619	0.689613311	-0.293442686	0.188207272	0.205575705	-0.123363423	0.319164036	0.225683055	0.407631537	0.30751176	0.355846984	0.220294205	0.992115516	0.941861677	Bacteria.Firmicutes.Clostridia.Clostridiales.Family_XIII.Family_XIII_AD3011_group	SLC35F5
93227	ENSG00000115107	rs838060	2.05194238208018e-05	2.08086975300614e-07	0.919922578	0.451360542	0.920915989	-1.019649641	-0.028697377	0.180542286	0.200456613	0.175617487	0.284350405	0.238272338	0.000804238	6.41383270284339e-06	0.992115516	0.932523954	Bacteria.Firmicutes.Clostridia.Clostridiales.Family_XIII.Family_XIII_AD3011_group	STEAP3
93228	ENSG00000115109	rs2861029	0.489819318	0.360167006	0.274850049	0.250367967	0.130492625	-0.244547598	0.289063069	-0.391947429	0.187883754	0.265363167	0.262486786	0.337940497	0.408303632	0.204078284	0.992115516	0.931647413	Bacteria.Firmicutes.Clostridia.Clostridiales.Family_XIII.Family_XIII_AD3011_group	EPB41L5
93229	ENSG00000115145	rs4368329	0.016627099	0.00088128	0.108671142	0.047853159	0.499340227	-0.882448659	-0.436165219	0.677169968	0.203111795	0.253074281	0.268153326	0.33576795	0.076108141	0.003983945	0.992115516	0.931608874	Bacteria.Firmicutes.Clostridia.Clostridiales.Family_XIII.Family_XIII_AD3011_group	STAM2
93230	ENSG00000115216	rs780112	0.024695044	0.025444258	0.55982526	0.944658128	0.659731626	-0.626587416	-0.230389121	-0.025966573	0.286895639	0.273946234	0.393075521	0.372626534	0.09469767	0.035273137	0.992115516	0.956634469	Bacteria.Firmicutes.Clostridia.Clostridiales.Family_XIII.Family_XIII_AD3011_group	NRBP1
93231	ENSG00000115257	rs791469	0.06425586	0.005512281	0.512276605	0.765940028	-0.427886902	0.605654729	-0.221332961	0.093841927	0.227306404	0.210931416	0.335904168	0.313916297	0.154309266	0.013099483	0.992115516	0.941861677	Bacteria.Firmicutes.Clostridia.Clostridiales.Family_XIII.Family_XIII_AD3011_group	PCSK4
93232	ENSG00000115274	rs6746854	0.013912032	0.000883355	0.072996601	0.058537145	0.429390054	-0.776991287	-0.41248212	0.617195044	0.169856364	0.222878348	0.226341694	0.320529024	0.06852363	0.003983945	0.992115516	0.931608874	Bacteria.Firmicutes.Clostridia.Clostridiales.Family_XIII.Family_XIII_AD3011_group	INO80B
93233	ENSG00000115350	rs12366	0.001233248	0.066791399	0.179491778	0.860237341	-0.663468254	0.480380524	0.411766747	0.05784439	0.196343789	0.257668742	0.303450876	0.327226465	0.016213946	0.066688943	0.992115516	0.946199142	Bacteria.Firmicutes.Clostridia.Clostridiales.Family_XIII.Family_XIII_AD3011_group	POLE4
93234	ENSG00000115386	rs1522856	0.337965093	0.126719209	0.501474224	0.85580016	0.171815105	-0.623847379	-0.164035934	0.096117961	0.177988707	0.403263361	0.242676834	0.52682815	0.345496389	0.101759862	0.992115516	0.945686451	Bacteria.Firmicutes.Clostridia.Clostridiales.Family_XIII.Family_XIII_AD3011_group	REG1A
93235	ENSG00000115423	rs7581224	0.011078984	0.000588938	0.739233073	0.24417648	0.540973719	-0.619952479	0.085710862	-0.262023251	0.206871728	0.171552166	0.256392757	0.222948512	0.060061825	0.003048413	0.992115516	0.931608874	Bacteria.Firmicutes.Clostridia.Clostridiales.Family_XIII.Family_XIII_AD3011_group	DNAH6
93236	ENSG00000115425	rs1078103	0.666963818	0.618273046	0.245956586	0.544293325	0.11046776	0.128220401	-0.388524986	0.21210143	0.255542802	0.256081931	0.331847842	0.347971293	0.469333217	0.286799848	0.992115516	0.933206073	Bacteria.Firmicutes.Clostridia.Clostridiales.Family_XIII.Family_XIII_AD3011_group	PECR
93237	ENSG00000115446	rs17513468	0.577309603	0.073829896	0.932436093	0.486235439	0.123731121	-0.499688643	-0.025256293	0.2554162	0.220893309	0.275009951	0.296751223	0.364720906	0.439773794	0.070972416	0.992115516	0.932523954	Bacteria.Firmicutes.Clostridia.Clostridiales.Family_XIII.Family_XIII_AD3011_group	UNC50
93238	ENSG00000115474	rs737028	0.019668194	0.03021932	0.38161642	0.872300679	0.547454359	-0.564670491	-0.272681429	-0.055025699	0.228888047	0.254848317	0.30954791	0.340985909	0.084239954	0.039369419	0.992115516	0.948511135	Bacteria.Firmicutes.Clostridia.Clostridiales.Family_XIII.Family_XIII_AD3011_group	KCNJ13
93239	ENSG00000115504	rs2710648	0.575162259	0.223121251	0.219873647	0.39567431	0.195222765	-0.264351689	0.597972209	-0.258794569	0.34656391	0.214915789	0.482701853	0.302672518	0.43969244	0.148819979	0.992115516	0.932523954	Bacteria.Firmicutes.Clostridia.Clostridiales.Family_XIII.Family_XIII_AD3011_group	EHBP1
93240	ENSG00000115520	rs11070	0.989612303	0.139660269	0.67256716	0.36510845	-0.002467485	-0.555742851	0.106079808	0.436691147	0.188795868	0.371645038	0.249864456	0.478797478	0.558008527	0.108780162	0.992115516	0.932523954	Bacteria.Firmicutes.Clostridia.Clostridiales.Family_XIII.Family_XIII_AD3011_group	COQ10B
93241	ENSG00000115525	rs2577774	0.670961547	0.477018907	0.210896689	0.019363677	-0.123314205	0.143839459	0.468109598	-0.667903595	0.288951849	0.201105117	0.370465147	0.27852053	0.471188663	0.242264009	0.992115516	0.931608874	Bacteria.Firmicutes.Clostridia.Clostridiales.Family_XIII.Family_XIII_AD3011_group	ST3GAL5
93242	ENSG00000115539	rs67061569	0.529893722	0.63515572	0.19830265	0.145804767	-0.117635882	-0.14272148	0.316410674	-0.729081157	0.186264394	0.299378127	0.243453572	0.495247722	0.424127652	0.292173144	0.992115516	0.931608874	Bacteria.Firmicutes.Clostridia.Clostridiales.Family_XIII.Family_XIII_AD3011_group	PDCL3
93243	ENSG00000115561	rs3051504	0.102654093	0.096910093	0.481579031	0.715353184	-0.544168238	0.426078715	0.296258569	-0.119939595	0.328713271	0.252962925	0.418542641	0.327462331	0.197080829	0.085552167	0.992115516	0.941861677	Bacteria.Firmicutes.Clostridia.Clostridiales.Family_XIII.Family_XIII_AD3011_group	CHMP3
93244	ENSG00000115602	rs1420101	0.190097219	0.171154738	0.097552479	0.185978267	0.390328856	-0.401492668	-0.62852546	0.500177907	0.294781251	0.290138736	0.373888258	0.374186612	0.266274749	0.125352565	0.992115516	0.931608874	Bacteria.Firmicutes.Clostridia.Clostridiales.Family_XIII.Family_XIII_AD3011_group	IL1RL1
93245	ENSG00000115616	rs17027571	0.107620994	0.093343434	0.374722319	0.72413459	-0.394109638	0.395117907	0.286231702	-0.110968875	0.241562756	0.232011214	0.320238553	0.313056323	0.20122332	0.083087261	0.992115516	0.941861677	Bacteria.Firmicutes.Clostridia.Clostridiales.Family_XIII.Family_XIII_AD3011_group	SLC9A2
93246	ENSG00000115641	rs4851765	0.73151137	0.519474001	0.709926702	0.857960286	-0.150427673	0.171763122	-0.19117948	0.060678318	0.436534751	0.265198073	0.511738985	0.33769618	0.489720586	0.256404888	0.992115516	0.945686451	Bacteria.Firmicutes.Clostridia.Clostridiales.Family_XIII.Family_XIII_AD3011_group	FHL2
93247	ENSG00000115677	rs61332497	0.842069425	0.859716232	0.379750019	0.800963813	-0.043836176	0.05411823	0.247488231	-0.100294888	0.219130849	0.304998162	0.279843311	0.396213166	0.521065032	0.356453443	0.992115516	0.941861677	Bacteria.Firmicutes.Clostridia.Clostridiales.Family_XIII.Family_XIII_AD3011_group	HDLBP
93248	ENSG00000115685	rs12694994	0.364061782	0.348296125	0.704917165	0.83742688	0.214171189	-0.194878638	-0.127360862	0.061172486	0.234306687	0.206280058	0.33484153	0.296939194	0.357569189	0.19941273	0.992115516	0.943093581	Bacteria.Firmicutes.Clostridia.Clostridiales.Family_XIII.Family_XIII_AD3011_group	PPP1R7
93249	ENSG00000115687	rs16843274	0.7713533	0.671262036	0.396904675	0.024744866	-0.052293306	0.104685353	0.196023449	-0.78473881	0.179196892	0.245538958	0.22986006	0.341379984	0.503069111	0.303129578	0.992115516	0.931608874	Bacteria.Firmicutes.Clostridia.Clostridiales.Family_XIII.Family_XIII_AD3011_group	PASK
93250	ENSG00000115694	rs13013693	0.907732404	0.321337446	0.211628159	0.287201588	-0.022332359	0.259017661	-0.328060691	0.380412142	0.19193809	0.25918959	0.260050798	0.354503877	0.5393471	0.18895713	0.992115516	0.931647413	Bacteria.Firmicutes.Clostridia.Clostridiales.Family_XIII.Family_XIII_AD3011_group	STK25
93251	ENSG00000115718	rs2069933	0.000752006	0.000497432	0.968999367	0.943547736	-1.2163526	0.851234003	0.017303091	-0.020720573	0.343879157	0.232183976	0.44351777	0.291486805	0.011319769	0.002709083	0.992200757	0.956634469	Bacteria.Firmicutes.Clostridia.Clostridiales.Family_XIII.Family_XIII_AD3011_group	PROC
93252	ENSG00000115750	rs2245344	0.066686759	0.021473135	0.76031253	0.618830457	-0.566332464	0.575045036	0.124814877	-0.169985813	0.303652332	0.24402642	0.407417334	0.340036534	0.156812823	0.03147886	0.992115516	0.939793952	Bacteria.Firmicutes.Clostridia.Clostridiales.Family_XIII.Family_XIII_AD3011_group	TAF1B
93253	ENSG00000115756	rs111764613	0.134662562	0.001260071	0.606130949	0.044984124	-0.297256625	1.229139242	0.147026644	-0.974265054	0.196230559	0.364497688	0.283767283	0.476588557	0.223368554	0.005001182	0.992115516	0.931608874	Bacteria.Firmicutes.Clostridia.Clostridiales.Family_XIII.Family_XIII_AD3011_group	HPCAL1
93254	ENSG00000115816	rs12712528	0.125948246	0.017008128	0.563647409	0.210520995	0.435832712	-0.512389366	-0.215293646	0.363870296	0.281145437	0.209178899	0.370936033	0.287729556	0.215847753	0.026869387	0.992115516	0.931608874	Bacteria.Firmicutes.Clostridia.Clostridiales.Family_XIII.Family_XIII_AD3011_group	CEBPZ
93255	ENSG00000115850	rs6730196	0.018453842	0.153382867	0.124069858	0.962177055	0.540915474	-0.288203101	-0.464568128	-0.012826378	0.223775357	0.199508224	0.298166723	0.2694337	0.080873052	0.116092859	0.992115516	0.956634469	Bacteria.Firmicutes.Clostridia.Clostridiales.Family_XIII.Family_XIII_AD3011_group	LCT
93256	ENSG00000115902	rs17029771	0.62676739	0.363450416	0.807447638	0.368824391	-0.10573967	0.348735529	0.069486325	-0.417434661	0.21641233	0.381033227	0.283947409	0.461269973	0.457367802	0.205431554	0.992115516	0.932523954	Bacteria.Firmicutes.Clostridia.Clostridiales.Family_XIII.Family_XIII_AD3011_group	SLC1A4
93257	ENSG00000115944	rs222489	0.003726772	0.003117893	0.785396702	0.59041754	0.790060781	-0.536346503	-0.100456735	-0.137927285	0.262564814	0.174677649	0.367407112	0.254990474	0.0311348	0.009004677	0.992115516	0.9345743	Bacteria.Firmicutes.Clostridia.Clostridiales.Family_XIII.Family_XIII_AD3011_group	COX7A2L
93258	ENSG00000116106	rs2248489	0.358231483	0.484305166	0.065980836	0.106352866	-0.313907098	0.194623211	0.825627264	-0.59918033	0.339248244	0.276680749	0.44149946	0.365905399	0.353555058	0.244630466	0.992115516	0.931608874	Bacteria.Firmicutes.Clostridia.Clostridiales.Family_XIII.Family_XIII_AD3011_group	EPHA4
93259	ENSG00000116141	rs10746403	0.379983947	0.527423272	0.58712421	0.422828245	-0.321330835	0.150510737	-0.274953968	0.261122379	0.363519131	0.236889978	0.503834032	0.323725024	0.363820493	0.258963698	0.992115516	0.932523954	Bacteria.Firmicutes.Clostridia.Clostridiales.Family_XIII.Family_XIII_AD3011_group	MARK1
93260	ENSG00000116157	rs1047635	0.16143471	0.159437079	0.144268269	0.208831896	0.379563038	-0.320160522	-0.531994355	0.392147968	0.267978332	0.224945447	0.359970299	0.308928795	0.243533297	0.119550885	0.992115516	0.931608874	Bacteria.Firmicutes.Clostridia.Clostridiales.Family_XIII.Family_XIII_AD3011_group	GPX7
93261	ENSG00000116171	rs1288362	0.682362444	0.545098035	0.834045795	0.772763376	-0.121575955	0.143096141	0.079571167	-0.09274557	0.295744122	0.235233369	0.37826431	0.319847071	0.474383848	0.264981133	0.992115516	0.941861677	Bacteria.Firmicutes.Clostridia.Clostridiales.Family_XIII.Family_XIII_AD3011_group	SCP2
93262	ENSG00000116176	rs34509125	0.257089347	0.066721758	0.882164027	0.925035304	0.210280081	-0.510358814	0.038552814	-0.034724983	0.183916726	0.273676846	0.259073518	0.367620464	0.309054957	0.066688943	0.992115516	0.955784499	Bacteria.Firmicutes.Clostridia.Clostridiales.Family_XIII.Family_XIII_AD3011_group	TPSG1
93263	ENSG00000116194	rs12757284	0.793148207	0.344109996	0.118684281	0.187447633	-0.05766961	0.22366037	-0.44764316	0.412402242	0.219021882	0.234685615	0.283101663	0.309565574	0.508407328	0.197348818	0.992115516	0.931608874	Bacteria.Firmicutes.Clostridia.Clostridiales.Family_XIII.Family_XIII_AD3011_group	ANGPTL1
93264	ENSG00000116198	rs7542369	0.0645344	0.018338906	0.447367374	0.432781528	-0.414227729	0.593555389	0.234969503	-0.253035128	0.220286203	0.245300335	0.307371932	0.320564257	0.154620669	0.028444423	0.992115516	0.932523954	Bacteria.Firmicutes.Clostridia.Clostridiales.Family_XIII.Family_XIII_AD3011_group	CEP104
93265	ENSG00000116213	rs6697769	0.468931676	0.23727733	0.24097079	0.312123077	-0.225835344	0.309867738	-0.470678019	0.338358755	0.310005758	0.259778219	0.39774226	0.332148208	0.39824331	0.155748726	0.992115516	0.932523954	Bacteria.Firmicutes.Clostridia.Clostridiales.Family_XIII.Family_XIII_AD3011_group	WRAP73
93266	ENSG00000116218	rs9699789	0.170237541	0.020362443	0.363761981	0.20797791	-0.28986827	0.737460241	-0.251957489	0.50963082	0.209018036	0.310132507	0.275472189	0.400718039	0.250447103	0.030421063	0.992115516	0.931608874	Bacteria.Firmicutes.Clostridia.Clostridiales.Family_XIII.Family_XIII_AD3011_group	NPHS2
93267	ENSG00000116260	rs12134536	0.278864472	0.031963569	0.687055953	0.212681205	0.21658413	-0.765482015	-0.104693129	0.551285594	0.198337246	0.349208757	0.258718681	0.438019304	0.319162553	0.040476209	0.992115516	0.931608874	Bacteria.Firmicutes.Clostridia.Clostridiales.Family_XIII.Family_XIII_AD3011_group	QSOX1
93268	ENSG00000116266	rs1149153	0.571344914	0.960679442	0.961037156	0.559804223	-0.116703126	0.011796176	0.013404471	0.207716435	0.20511702	0.238347911	0.273333008	0.354373757	0.437788369	0.383180364	0.992115516	0.933206073	Bacteria.Firmicutes.Clostridia.Clostridiales.Family_XIII.Family_XIII_AD3011_group	STXBP3
93269	ENSG00000116288	rs225119	0.285913896	0.119431955	0.898390962	0.429529532	-0.260100467	0.31693184	0.052561862	-0.236977403	0.241733607	0.200850438	0.410016918	0.298099473	0.322688057	0.09763992	0.992115516	0.932523954	Bacteria.Firmicutes.Clostridia.Clostridiales.Family_XIII.Family_XIII_AD3011_group	PARK7
93270	ENSG00000116353	rs10799127	0.070137047	0.070213228	0.376667169	0.384582851	0.795678052	-0.506251978	-0.518063572	0.318494582	0.432121505	0.275014911	0.58199451	0.363829895	0.161500079	0.068811181	0.992115516	0.932523954	Bacteria.Firmicutes.Clostridia.Clostridiales.Family_XIII.Family_XIII_AD3011_group	MECR
93271	ENSG00000116525	rs634307	0.50459452	0.534986932	0.756436791	0.618530137	0.333479269	-0.187202485	0.196711692	-0.188585727	0.496984371	0.300133253	0.631550013	0.37692008	0.41544539	0.261566493	0.992115516	0.939793952	Bacteria.Firmicutes.Clostridia.Clostridiales.Family_XIII.Family_XIII_AD3011_group	TRIM62
93272	ENSG00000116668	rs12029149	0.240166537	0.185291728	0.656969474	0.737075973	-0.28489334	0.37071981	0.139490637	-0.117317974	0.240330836	0.276899633	0.312652027	0.347950254	0.298738637	0.132884783	0.992115516	0.941861677	Bacteria.Firmicutes.Clostridia.Clostridiales.Family_XIII.Family_XIII_AD3011_group	SWT1
93273	ENSG00000116678	rs6671498	0.005768698	0.005524904	0.366974051	0.598901394	0.91352808	-0.60366524	-0.395268358	0.149786704	0.319965796	0.210298328	0.435081394	0.283378988	0.040013599	0.013099483	0.992115516	0.9345743	Bacteria.Firmicutes.Clostridia.Clostridiales.Family_XIII.Family_XIII_AD3011_group	LEPR
93274	ENSG00000116750	rs4657842	0.332156391	0.243577527	0.517634539	0.499919511	0.480663723	-0.345619978	0.417470501	-0.260737125	0.491943362	0.293701457	0.641726272	0.384335197	0.343036431	0.158804846	0.992115516	0.932523954	Bacteria.Firmicutes.Clostridia.Clostridiales.Family_XIII.Family_XIII_AD3011_group	UCHL5
93275	ENSG00000116761	rs495581	0.027983986	0.011805576	0.375443651	0.239264021	-0.78604114	0.571552762	0.512790836	-0.399082399	0.34968386	0.220598455	0.574587451	0.336005846	0.100746307	0.021298167	0.992115516	0.931608874	Bacteria.Firmicutes.Clostridia.Clostridiales.Family_XIII.Family_XIII_AD3011_group	CTH
93276	ENSG00000116771	rs6687474	0.144798784	0.298457246	0.191714502	0.4707591	0.557178833	-0.282065632	-0.63241154	0.243731305	0.377517915	0.269111406	0.479372536	0.335956795	0.231019852	0.180803134	0.992115516	0.932523954	Bacteria.Firmicutes.Clostridia.Clostridiales.Family_XIII.Family_XIII_AD3011_group	AGMAT
93277	ENSG00000116791	rs61790704	0.002502196	0.000722918	0.001996005	0.072730235	0.573655774	-1.139846766	-0.798680958	0.859970428	0.182384715	0.321121427	0.247954408	0.471442763	0.024063729	0.003526168	0.992115516	0.931608874	Bacteria.Firmicutes.Clostridia.Clostridiales.Family_XIII.Family_XIII_AD3011_group	CRYZ
93278	ENSG00000116830	rs6666693	0.066579569	0.000721693	0.361336589	0.010410332	-0.336251818	0.736861828	0.228788959	-0.711421697	0.18021639	0.207559967	0.248872435	0.269630724	0.156812823	0.003526168	0.992115516	0.931608874	Bacteria.Firmicutes.Clostridia.Clostridiales.Family_XIII.Family_XIII_AD3011_group	TTF2
93279	ENSG00000116833	rs2246209	0.605891644	0.776113491	0.71184054	0.521249497	0.262642092	-0.102201349	0.23775713	-0.286821662	0.506572421	0.357882086	0.640846779	0.444740617	0.45083075	0.333715238	0.992115516	0.932523954	Bacteria.Firmicutes.Clostridia.Clostridiales.Family_XIII.Family_XIII_AD3011_group	NR5A2
93280	ENSG00000116857	rs1010502	0.130334029	0.107542624	0.485173696	0.346137706	-0.313918992	0.325651551	-0.20025156	0.255749533	0.204885534	0.199557183	0.285250984	0.26949481	0.219554537	0.091374883	0.992115516	0.932523954	Bacteria.Firmicutes.Clostridia.Clostridiales.Family_XIII.Family_XIII_AD3011_group	TMEM9
93281	ENSG00000116874	rs2247883	0.040232734	0.014075714	0.229703962	0.069124019	0.366123301	-0.40677541	0.30091747	-0.409479342	0.174906	0.161198984	0.248176282	0.221556267	0.122215225	0.023901865	0.992115516	0.931608874	Bacteria.Firmicutes.Clostridia.Clostridiales.Family_XIII.Family_XIII_AD3011_group	WARS2
93282	ENSG00000116903	rs2064766	0.076865502	0.111341138	0.035749158	0.054340224	-0.703944044	0.422726629	0.98174855	-0.636825734	0.391575387	0.26188932	0.457830293	0.324987051	0.167721944	0.093505498	0.992115516	0.931608874	Bacteria.Firmicutes.Clostridia.Clostridiales.Family_XIII.Family_XIII_AD3011_group	EXOC8
93283	ENSG00000116983	rs784190	0.023548373	0.015721603	0.930793493	0.864883984	-0.459512192	0.557460752	-0.024496875	-0.049757082	0.198149667	0.224744846	0.280979856	0.29125769	0.091604124	0.025648055	0.992115516	0.947353441	Bacteria.Firmicutes.Clostridia.Clostridiales.Family_XIII.Family_XIII_AD3011_group	HPCAL4
93284	ENSG00000116984	rs10925242	0.044319599	0.051373195	0.185368645	0.226150496	-0.369221784	0.406147431	0.362802913	-0.343110982	0.180035764	0.204613371	0.271034378	0.280796424	0.128895461	0.055443583	0.992115516	0.931608874	Bacteria.Firmicutes.Clostridia.Clostridiales.Family_XIII.Family_XIII_AD3011_group	MTR
93285	ENSG00000116985	rs804394	0.000284674	2.42729040144682e-05	0.252948258	0.061233663	1.349346303	-1.060425306	-0.514937664	0.563172743	0.351699006	0.233187201	0.446431349	0.295661261	0.005578757	0.000293029	0.992115516	0.931608874	Bacteria.Firmicutes.Clostridia.Clostridiales.Family_XIII.Family_XIII_AD3011_group	BMP8B
93286	ENSG00000117054	rs12126481	0.031731988	0.008170649	0.744052466	0.848634295	-0.425963157	0.694878922	0.087975149	-0.05982515	0.194049813	0.254658292	0.268311024	0.312201134	0.107530625	0.016834783	0.992115516	0.945121161	Bacteria.Firmicutes.Clostridia.Clostridiales.Family_XIII.Family_XIII_AD3011_group	ACADM
93287	ENSG00000117118	rs6586496	0.021256278	0.012707899	0.221874352	0.163994948	1.432395154	-0.863518111	-0.940712574	0.598180934	0.606796327	0.336943678	0.76270885	0.424945681	0.087758307	0.022478143	0.992115516	0.931608874	Bacteria.Firmicutes.Clostridia.Clostridiales.Family_XIII.Family_XIII_AD3011_group	SDHB
93288	ENSG00000117151	rs41284599	0.937600018	0.16896005	0.9947278	0.257922133	-0.01456048	-0.45371265	-0.001639409	0.514290649	0.18527092	0.326170484	0.247150699	0.45060842	0.546430275	0.124500502	0.999059103	0.931647413	Bacteria.Firmicutes.Clostridia.Clostridiales.Family_XIII.Family_XIII_AD3011_group	CTBS
93289	ENSG00000117174	rs6689168	0.217079102	0.142270877	0.39599323	0.263539774	-0.277752058	0.302979507	-0.250487884	0.312873125	0.222837675	0.203971084	0.293156393	0.277412841	0.282540364	0.109970413	0.992115516	0.931647413	Bacteria.Firmicutes.Clostridia.Clostridiales.Family_XIII.Family_XIII_AD3011_group	ZNHIT6
93290	ENSG00000117215	rs7515774	0.430844565	0.186582621	0.741071307	0.244469682	-0.155952669	0.291322327	0.093031962	-0.341734219	0.196739517	0.218243701	0.280344651	0.290955131	0.385105629	0.133744356	0.992115516	0.931608874	Bacteria.Firmicutes.Clostridia.Clostridiales.Family_XIII.Family_XIII_AD3011_group	PLA2G2D
93291	ENSG00000117226	rs2390677	7.14347375498043e-05	6.04866796504524e-08	0.443775631	0.538363148	0.745946384	-1.175200085	-0.168519139	0.153580494	0.175807053	0.192071786	0.218704699	0.248284204	0.002182207	2.43404068085223e-06	0.992115516	0.933206073	Bacteria.Firmicutes.Clostridia.Clostridiales.Family_XIII.Family_XIII_AD3011_group	GBP3
93292	ENSG00000117245	rs592060	0.02129234	0.019660319	0.79219846	0.952176092	1.037671569	-0.631468173	-0.163816983	0.021962264	0.439709588	0.263996128	0.619244845	0.364783736	0.087758307	0.029823443	0.992115516	0.956634469	Bacteria.Firmicutes.Clostridia.Clostridiales.Family_XIII.Family_XIII_AD3011_group	KIF17
93293	ENSG00000117280	rs708725	0.973681776	0.260433576	0.344872214	0.831130875	-0.007624878	0.230098203	-0.298597239	-0.06256564	0.230231876	0.202682524	0.313815279	0.292211458	0.555211502	0.165619177	0.992115516	0.941861677	Bacteria.Firmicutes.Clostridia.Clostridiales.Family_XIII.Family_XIII_AD3011_group	RAB29
93294	ENSG00000117281	rs1284303	0.464242472	0.961451195	0.960723611	0.126676301	0.20855939	0.011162344	0.018564406	-0.463073234	0.283282092	0.230060079	0.375525715	0.299302339	0.396693681	0.383277132	0.992115516	0.931608874	Bacteria.Firmicutes.Clostridia.Clostridiales.Family_XIII.Family_XIII_AD3011_group	CD160
93295	ENSG00000117450	rs61788356	0.246416224	0.07419132	0.678010358	0.105113169	0.227474174	-0.341589849	0.104738791	-0.456478978	0.194481895	0.188239421	0.251137351	0.277751898	0.303423761	0.071126811	0.992115516	0.931608874	Bacteria.Firmicutes.Clostridia.Clostridiales.Family_XIII.Family_XIII_AD3011_group	PRDX1
93296	ENSG00000117479	rs10919175	0.111879567	0.050212998	0.649852943	0.834339057	0.33176589	-0.499062116	-0.12125505	-0.066404076	0.205852368	0.250127756	0.265863794	0.316238023	0.20484986	0.054651354	0.992115516	0.942385459	Bacteria.Firmicutes.Clostridia.Clostridiales.Family_XIII.Family_XIII_AD3011_group	SLC19A2
93297	ENSG00000117480	rs324419	0.166920802	0.167217625	0.288839363	0.32990397	0.626915338	-0.363653351	0.836338943	-0.42748629	0.448496507	0.260343056	0.782054936	0.435469928	0.247495723	0.123593767	0.992115516	0.932523954	Bacteria.Firmicutes.Clostridia.Clostridiales.Family_XIII.Family_XIII_AD3011_group	FAAH
93298	ENSG00000117505	rs6680022	0.016709031	0.004358878	0.312380426	0.292719192	0.725689645	-0.593664338	-0.436351201	0.309362924	0.295414168	0.200943872	0.428571685	0.291639396	0.07615885	0.011344193	0.992115516	0.931647413	Bacteria.Firmicutes.Clostridia.Clostridiales.Family_XIII.Family_XIII_AD3011_group	DR1
93299	ENSG00000117519	rs74101919	0.040417818	7.39837416434647e-05	0.137403388	0.014627744	0.368948559	-1.039357531	-0.358034478	0.847229926	0.176424317	0.245541382	0.238041506	0.337740391	0.122496912	0.000645652	0.992115516	0.931608874	Bacteria.Firmicutes.Clostridia.Clostridiales.Family_XIII.Family_XIII_AD3011_group	CNN3
93300	ENSG00000117528	rs72729511	0.322558327	0.281808223	0.740901302	0.900975808	-0.23290113	0.275294575	0.107222134	0.04421486	0.233648958	0.253663205	0.322885563	0.35395755	0.3384063	0.174539621	0.992115516	0.953014681	Bacteria.Firmicutes.Clostridia.Clostridiales.Family_XIII.Family_XIII_AD3011_group	ABCD3
93301	ENSG00000117595	rs34743335	0.802490191	0.337681418	0.694759682	0.586281204	0.050649852	-0.27113838	0.107330325	0.208860882	0.201671483	0.280714771	0.272307585	0.38185976	0.510973894	0.195464589	0.992115516	0.9345743	Bacteria.Firmicutes.Clostridia.Clostridiales.Family_XIII.Family_XIII_AD3011_group	IRF6
93302	ENSG00000117597	rs592164	0.41177208	0.231214301	0.944400693	0.931127524	0.260774275	-0.313185009	0.030093503	0.031204967	0.315670971	0.259141267	0.429846128	0.359662245	0.376956722	0.152807521	0.992115516	0.956634469	Bacteria.Firmicutes.Clostridia.Clostridiales.Family_XIII.Family_XIII_AD3011_group	UTP25
93303	ENSG00000117601	rs2227590	0.336653244	0.137015564	0.775830708	0.671879453	-0.182415294	0.438149185	-0.071971818	0.185700721	0.188453714	0.291013993	0.25169942	0.436431858	0.345075331	0.107699864	0.992115516	0.941861677	Bacteria.Firmicutes.Clostridia.Clostridiales.Family_XIII.Family_XIII_AD3011_group	SERPINC1
93304	ENSG00000117632	rs807054	0.457295248	0.341944133	0.235599844	0.354893651	-0.468009593	0.330717452	-1.039682995	0.443886477	0.625872973	0.345455379	0.868472408	0.476380825	0.393795758	0.19684265	0.992115516	0.932523954	Bacteria.Firmicutes.Clostridia.Clostridiales.Family_XIII.Family_XIII_AD3011_group	STMN1
93305	ENSG00000117697	rs3738798	0.213445592	0.016581191	0.563793816	0.699043149	-0.246337796	0.693219139	-0.168707466	-0.145228971	0.196056774	0.28184937	0.290780715	0.373986412	0.281158273	0.02643122	0.992115516	0.941861677	Bacteria.Firmicutes.Clostridia.Clostridiales.Family_XIII.Family_XIII_AD3011_group	NSL1
93306	ENSG00000117834	rs850763	0.060965296	0.051242073	0.296305616	0.891747899	0.390494124	-0.51952937	-0.281299158	-0.047664628	0.204787983	0.261582397	0.267177441	0.348866716	0.150383398	0.055397795	0.992115516	0.953014681	Bacteria.Firmicutes.Clostridia.Clostridiales.Family_XIII.Family_XIII_AD3011_group	SLC5A9
93307	ENSG00000117859	rs1770791	0.740890072	0.65916545	0.849329952	0.980210098	-0.074216518	0.123285427	-0.05503499	0.009240204	0.223483372	0.278234554	0.288546002	0.371075333	0.492965183	0.29962839	0.992115516	0.95689108	Bacteria.Firmicutes.Clostridia.Clostridiales.Family_XIII.Family_XIII_AD3011_group	OSBPL9
93308	ENSG00000117906	rs2280194	0.7278877	0.677635756	0.219215908	0.136277751	-0.089268208	0.108436359	-0.415389652	0.507275799	0.255459878	0.259682641	0.334831868	0.336283148	0.488696741	0.304535972	0.992115516	0.931608874	Bacteria.Firmicutes.Clostridia.Clostridiales.Family_XIII.Family_XIII_AD3011_group	RCN2
93309	ENSG00000118004	rs12618238	0.06595004	0.060913364	0.089828757	0.110521084	0.545755654	-0.374421684	-0.735718021	0.475296279	0.291805629	0.196318511	0.427250821	0.293768531	0.156414162	0.062717549	0.992115516	0.931608874	Bacteria.Firmicutes.Clostridia.Clostridiales.Family_XIII.Family_XIII_AD3011_group	COLEC11
93310	ENSG00000118094	rs2277296	0.003218966	0.000219785	0.1709825	0.729127655	0.602264606	-0.959288638	-0.339662627	0.117647388	0.196847277	0.245072884	0.245357049	0.338279141	0.028498717	0.00147648	0.992115516	0.941861677	Bacteria.Firmicutes.Clostridia.Clostridiales.Family_XIII.Family_XIII_AD3011_group	TREH
93311	ENSG00000118096	rs11216906	0.558350006	0.338082267	0.094796157	0.073971427	0.089320881	-0.364684465	0.355361433	-0.81994664	0.151821207	0.377880483	0.209610404	0.451494748	0.434693989	0.19548523	0.992115516	0.931608874	Bacteria.Firmicutes.Clostridia.Clostridiales.Family_XIII.Family_XIII_AD3011_group	IFT46
93312	ENSG00000118193	rs2808244	0.296725263	0.747611797	0.241167294	0.93952538	0.188366525	-0.119039536	-0.283913114	0.035991574	0.179067011	0.368361555	0.240019538	0.472575646	0.326620693	0.325688037	0.992115516	0.956634469	Bacteria.Firmicutes.Clostridia.Clostridiales.Family_XIII.Family_XIII_AD3011_group	KIF14
93313	ENSG00000118197	rs74621188	0.013398457	6.07536252012388e-05	0.974748951	0.353649344	0.713169589	-0.929686263	-0.01105693	0.277576964	0.28050257	0.216744841	0.347977132	0.297122414	0.066904731	0.000564181	0.993091882	0.932523954	Bacteria.Firmicutes.Clostridia.Clostridiales.Family_XIII.Family_XIII_AD3011_group	DDX59
93314	ENSG00000118257	rs868196	0.126525683	0.105357256	0.136504654	0.240625629	0.389848954	-0.33862786	-0.509138182	0.340482625	0.25187282	0.206191037	0.337716568	0.287508504	0.215965055	0.090419603	0.992115516	0.931608874	Bacteria.Firmicutes.Clostridia.Clostridiales.Family_XIII.Family_XIII_AD3011_group	NRP2
93315	ENSG00000118263	rs2284928	0.216627798	0.001708269	0.98147828	0.051976468	-0.240371068	0.578093254	-0.005823627	-0.522404988	0.192655786	0.176643265	0.249886086	0.263882951	0.282306735	0.006112456	0.996608359	0.931608874	Bacteria.Firmicutes.Clostridia.Clostridiales.Family_XIII.Family_XIII_AD3011_group	KLF7
93316	ENSG00000118369	rs901099	0.647875746	0.156098771	0.304232386	0.63712661	-0.110965469	0.371989191	-0.307012094	0.164346614	0.241836205	0.259236912	0.29646195	0.346762342	0.464396259	0.117584811	0.992115516	0.941861677	Bacteria.Firmicutes.Clostridia.Clostridiales.Family_XIII.Family_XIII_AD3011_group	USP35
93317	ENSG00000118508	rs3804282	0.894280923	0.42367105	0.710765496	0.245932774	0.072979155	-0.252483893	-0.259754821	0.482626435	0.547027057	0.313587821	0.697411898	0.412200983	0.536434679	0.225316125	0.992115516	0.931608874	Bacteria.Firmicutes.Clostridia.Clostridiales.Family_XIII.Family_XIII_AD3011_group	RAB32
93318	ENSG00000118514	rs7749106	0.153850374	0.013171565	0.149802701	0.460090277	0.368547092	-0.528681051	0.470131622	-0.198338073	0.255420962	0.207403791	0.322568093	0.266901356	0.238856913	0.022879258	0.992115516	0.932523954	Bacteria.Firmicutes.Clostridia.Clostridiales.Family_XIII.Family_XIII_AD3011_group	ALDH8A1
93319	ENSG00000118520	rs2781667	0.294195926	0.273325377	0.945191844	0.864395411	0.272308441	-0.353640018	-0.024323855	-0.069105667	0.257501042	0.320098362	0.352457755	0.403044473	0.326620693	0.171048306	0.992115516	0.947353441	Bacteria.Firmicutes.Clostridia.Clostridiales.Family_XIII.Family_XIII_AD3011_group	ARG1
93320	ENSG00000118579	rs10019856	0.000404101	9.05699115126477e-05	0.348545806	0.194321965	-1.245054748	0.962085792	0.410586181	-0.383400066	0.333781073	0.230459087	0.434834337	0.292349884	0.007113824	0.00074975	0.992115516	0.931608874	Bacteria.Firmicutes.Clostridia.Clostridiales.Family_XIII.Family_XIII_AD3011_group	MED28
93321	ENSG00000118640	rs1058588	0.685555193	0.750672935	0.354805194	0.378156164	0.113720487	-0.08279598	-0.357834108	0.314724602	0.279608954	0.259466129	0.383958002	0.354674758	0.475373275	0.326472582	0.992115516	0.932523954	Bacteria.Firmicutes.Clostridia.Clostridiales.Family_XIII.Family_XIII_AD3011_group	VAMP8
93322	ENSG00000118849	rs6441224	0.063269962	0.039293954	0.950162704	0.94749264	-0.430688633	0.377514334	0.019909295	-0.016408844	0.227923369	0.179467041	0.317308652	0.248202671	0.153612149	0.046544661	0.992115516	0.956634469	Bacteria.Firmicutes.Clostridia.Clostridiales.Family_XIII.Family_XIII_AD3011_group	RARRES1
93323	ENSG00000118873	rs2808018	0.308899924	0.118988266	0.309291911	0.178489329	0.223497684	-0.362300407	-0.322033095	0.432676478	0.217927152	0.229321135	0.314263197	0.318115401	0.332990205	0.097552448	0.992115516	0.931608874	Bacteria.Firmicutes.Clostridia.Clostridiales.Family_XIII.Family_XIII_AD3011_group	RAB3GAP2
93324	ENSG00000118961	rs10171934	2.01003680424541e-05	9.6480754138431e-07	0.006210682	0.022572499	0.851621674	-1.314874474	-0.669913838	0.726548862	0.185143338	0.242970017	0.236838674	0.310988784	0.000802964	2.29129729615385e-05	0.992115516	0.931608874	Bacteria.Firmicutes.Clostridia.Clostridiales.Family_XIII.Family_XIII_AD3011_group	LDAH
93325	ENSG00000118972	rs11063122	0.42835771	0.486232517	0.967095339	0.697547574	0.64580305	-0.308572936	0.039913899	-0.213546122	0.810301187	0.440622966	0.963852291	0.547050786	0.384159814	0.245176568	0.992200757	0.941861677	Bacteria.Firmicutes.Clostridia.Clostridiales.Family_XIII.Family_XIII_AD3011_group	FGF23
93326	ENSG00000119231	rs1147243	0.433797661	0.197542838	0.904112729	0.875510462	0.226966419	-0.300993498	0.04316048	0.045933666	0.288177417	0.231194161	0.356879208	0.292047275	0.38599287	0.13821217	0.992115516	0.948511135	Bacteria.Firmicutes.Clostridia.Clostridiales.Family_XIII.Family_XIII_AD3011_group	SENP5
93327	ENSG00000119242	rs3762103	0.912043314	0.224962497	0.341767279	0.940930827	-0.024305698	0.283016049	-0.298007963	0.023634934	0.219182575	0.231016658	0.311173419	0.317728921	0.540996796	0.149803417	0.992115516	0.956634469	Bacteria.Firmicutes.Clostridia.Clostridiales.Family_XIII.Family_XIII_AD3011_group	CCDC92
93328	ENSG00000119321	rs4978536	0.166529625	0.038325842	0.757456813	0.623912283	-0.256517125	0.400791635	0.083608899	-0.15122353	0.183341174	0.189557886	0.269595977	0.306952527	0.247495723	0.045887502	0.992115516	0.939793952	Bacteria.Firmicutes.Clostridia.Clostridiales.Family_XIII.Family_XIII_AD3011_group	FKBP15
93329	ENSG00000119326	rs1333344	0.178968231	0.220217791	0.319536594	0.720118284	0.296931108	-0.284668009	-0.290906159	0.110761242	0.218555929	0.22996642	0.290009709	0.307789638	0.25710056	0.147627825	0.992115516	0.941861677	Bacteria.Firmicutes.Clostridia.Clostridiales.Family_XIII.Family_XIII_AD3011_group	CTNNAL1
93330	ENSG00000119383	rs4713	0.092896988	0.043945356	0.501723195	0.712860911	-0.423406124	0.344413581	-0.257585454	0.093576624	0.248275426	0.167633235	0.381297795	0.25316405	0.185017452	0.050286321	0.992115516	0.941861677	Bacteria.Firmicutes.Clostridia.Clostridiales.Family_XIII.Family_XIII_AD3011_group	PTPA
93331	ENSG00000119401	rs10983307	0.427133974	0.085963556	0.75770877	0.896528012	-0.165495787	0.428651273	-0.083923204	0.044394582	0.207098733	0.24584799	0.270900182	0.340036639	0.383770562	0.078126189	0.992115516	0.953014681	Bacteria.Firmicutes.Clostridia.Clostridiales.Family_XIII.Family_XIII_AD3011_group	TRIM32
93332	ENSG00000119403	rs1468671	0.47517713	0.897076365	0.000909739	0.003425486	0.218554087	-0.027501576	-1.376724567	0.860443012	0.304287019	0.211774803	0.395974457	0.283211875	0.401140198	0.367317969	0.992115516	0.931608874	Bacteria.Firmicutes.Clostridia.Clostridiales.Family_XIII.Family_XIII_AD3011_group	PHF19
93333	ENSG00000119408	rs56073786	0.384978326	0.437771698	0.744061171	0.763849749	0.174852905	-0.294531247	-0.087777109	-0.142900132	0.199909134	0.377231451	0.267716477	0.473661797	0.365256357	0.229963701	0.992115516	0.941861677	Bacteria.Firmicutes.Clostridia.Clostridiales.Family_XIII.Family_XIII_AD3011_group	NEK6
93334	ENSG00000119411	rs10759642	0.275441048	0.063707243	0.167787816	0.390157528	0.234748062	-0.38450259	0.411088794	-0.245925681	0.213430498	0.203826972	0.294703699	0.284269434	0.317254053	0.064765621	0.992115516	0.932523954	Bacteria.Firmicutes.Clostridia.Clostridiales.Family_XIII.Family_XIII_AD3011_group	BSPRY
93335	ENSG00000119414	rs458046	0.645938007	0.914373916	0.299631621	0.362079667	-0.135111266	0.032120016	0.404922835	-0.334696597	0.292727548	0.297566348	0.387274123	0.364644403	0.463327047	0.371393755	0.992115516	0.932523954	Bacteria.Firmicutes.Clostridia.Clostridiales.Family_XIII.Family_XIII_AD3011_group	PPP6C
93336	ENSG00000119471	rs10981412	0.243786524	0.806200468	0.792236342	0.242615175	0.19571361	0.063292549	-0.065842429	-0.364973944	0.166388324	0.256938625	0.248937543	0.309508678	0.301574494	0.341470656	0.992115516	0.931608874	Bacteria.Firmicutes.Clostridia.Clostridiales.Family_XIII.Family_XIII_AD3011_group	HSDL2
93337	ENSG00000119509	rs7864494	0.006433437	0.002973207	0.660282404	0.373203243	-0.570318806	0.465151874	-0.131570363	0.192381356	0.202538361	0.150693363	0.297975831	0.214550533	0.042833527	0.008754486	0.992115516	0.932523954	Bacteria.Firmicutes.Clostridia.Clostridiales.Family_XIII.Family_XIII_AD3011_group	INVS
93338	ENSG00000119537	rs402348	0.001131119	0.003863897	0.001148053	0.011199933	-0.603310821	0.872338891	0.837134966	-0.951893365	0.177078074	0.291122568	0.246053835	0.364582928	0.015357201	0.010270689	0.992115516	0.931608874	Bacteria.Firmicutes.Clostridia.Clostridiales.Family_XIII.Family_XIII_AD3011_group	KDSR
93339	ENSG00000119541	rs9807674	0.190242281	0.017934188	0.422430146	0.035348134	0.310934006	-1.425541547	-0.253261902	1.584176961	0.23489917	0.586988985	0.313709367	0.737104867	0.266285791	0.028065902	0.992115516	0.931608874	Bacteria.Firmicutes.Clostridia.Clostridiales.Family_XIII.Family_XIII_AD3011_group	VPS4B
93340	ENSG00000119599	rs12587742	0.003295068	0.001330152	0.169437473	0.448252969	-0.583744453	0.914015874	0.371181627	-0.282344373	0.191296	0.272468333	0.267142951	0.370068987	0.028880943	0.005207989	0.992115516	0.932523954	Bacteria.Firmicutes.Clostridia.Clostridiales.Family_XIII.Family_XIII_AD3011_group	DCAF4
93341	ENSG00000119632	rs2273514	0.002821698	9.69978605299685e-06	0.06204191	0.403446832	0.555796333	-1.1275712	-0.43600135	0.292148641	0.179025041	0.234940757	0.229629245	0.347394067	0.02593567	0.000149488	0.992115516	0.932523954	Bacteria.Firmicutes.Clostridia.Clostridiales.Family_XIII.Family_XIII_AD3011_group	IFI27L2
93342	ENSG00000119650	rs741513	0.631253628	0.568521729	0.768420112	0.852391102	-0.227911995	0.164554608	-0.176494165	0.068379465	0.472608635	0.287106388	0.596917633	0.366036601	0.458569787	0.271121514	0.992115516	0.945121161	Bacteria.Firmicutes.Clostridia.Clostridiales.Family_XIII.Family_XIII_AD3011_group	IFT43
93343	ENSG00000119669	rs158100	0.409027881	0.287280289	0.458203216	0.436418033	0.351398798	-0.300567021	0.40934049	-0.286692007	0.422873522	0.28014281	0.548525387	0.366103382	0.376158113	0.176561789	0.992115516	0.932523954	Bacteria.Firmicutes.Clostridia.Clostridiales.Family_XIII.Family_XIII_AD3011_group	IRF2BPL
93344	ENSG00000119673	rs11626972	0.686760625	0.325561625	0.117884005	0.131695693	0.100361472	-0.246038531	0.485717506	-0.445190284	0.247767029	0.248377039	0.306500891	0.291609456	0.475373275	0.190586284	0.992115516	0.931608874	Bacteria.Firmicutes.Clostridia.Clostridiales.Family_XIII.Family_XIII_AD3011_group	ACOT2
93345	ENSG00000119684	rs175080	0.096722912	0.047445109	0.176430282	0.171122507	0.355750102	-0.366437128	-0.429811888	0.360587089	0.211087871	0.181350802	0.314490358	0.260558407	0.190265836	0.053034324	0.992115516	0.931608874	Bacteria.Firmicutes.Clostridia.Clostridiales.Family_XIII.Family_XIII_AD3011_group	MLH3
93346	ENSG00000119699	rs909207	0.262745936	0.083274096	0.197531663	0.189163238	0.221505437	-0.626934711	-0.334334816	0.687389738	0.196071053	0.356403957	0.25679726	0.518016817	0.311678167	0.076546317	0.992115516	0.931608874	Bacteria.Firmicutes.Clostridia.Clostridiales.Family_XIII.Family_XIII_AD3011_group	TGFB3
93347	ENSG00000119711	rs4899493	0.66117035	0.039838445	0.938356722	0.127571922	-0.071145641	0.943513298	0.018721086	-0.814440464	0.16157925	0.449817596	0.241141683	0.52766877	0.467648245	0.046946681	0.992115516	0.931608874	Bacteria.Firmicutes.Clostridia.Clostridiales.Family_XIII.Family_XIII_AD3011_group	ALDH6A1
93348	ENSG00000119718	rs175047	0.603787276	0.971310256	0.527300189	0.128006054	0.114491025	0.006809925	0.207874234	-0.417788293	0.219539524	0.188620806	0.327077023	0.270995462	0.450354108	0.386038865	0.992115516	0.931608874	Bacteria.Firmicutes.Clostridia.Clostridiales.Family_XIII.Family_XIII_AD3011_group	EIF2B2
93349	ENSG00000119723	rs4903160	0.09050215	0.000589875	0.937023593	0.235488857	-0.37406553	0.914019025	0.022530431	-0.432132505	0.217695075	0.252960445	0.284052885	0.360884288	0.181790521	0.003048413	0.992115516	0.931608874	Bacteria.Firmicutes.Clostridia.Clostridiales.Family_XIII.Family_XIII_AD3011_group	COQ6
93350	ENSG00000119782	rs111936821	0.392608336	0.127509074	0.825380932	0.319253944	0.167229376	-0.383154419	-0.054424683	-0.454176316	0.194311658	0.248200644	0.245685881	0.452510326	0.368863893	0.102295194	0.992115516	0.932523954	Bacteria.Firmicutes.Clostridia.Clostridiales.Family_XIII.Family_XIII_AD3011_group	FKBP1B
93351	ENSG00000119862	rs10496118	0.731642783	0.667102417	0.898709332	0.664620944	-0.211298011	0.143638436	-0.087738928	0.172621711	0.613490519	0.332423257	0.686584266	0.396348966	0.489720586	0.302098704	0.992115516	0.941861677	Bacteria.Firmicutes.Clostridia.Clostridiales.Family_XIII.Family_XIII_AD3011_group	LGALSL
93352	ENSG00000119865	rs1530392	0.315504737	0.21296272	0.927800082	0.651879649	-0.23980864	0.301858817	0.027733484	-0.143809062	0.237070837	0.239988786	0.304880536	0.317285586	0.336098554	0.144910052	0.992115516	0.941861677	Bacteria.Firmicutes.Clostridia.Clostridiales.Family_XIII.Family_XIII_AD3011_group	CNRIP1
93353	ENSG00000119899	rs598121	0.007872912	0.00439122	0.693664703	0.564153493	1.907407386	-1.110292819	-0.34576637	0.278582223	0.695544238	0.376142729	0.873937325	0.480603032	0.049259803	0.011359723	0.992115516	0.934558778	Bacteria.Firmicutes.Clostridia.Clostridiales.Family_XIII.Family_XIII_AD3011_group	SLC17A5
93354	ENSG00000119927	rs7096937	0.86357161	0.921570888	0.097579805	0.13183874	-0.074988869	-0.025907629	0.942918805	-0.542671396	0.434689616	0.262121512	0.560956807	0.355595741	0.526992187	0.372504338	0.992115516	0.931608874	Bacteria.Firmicutes.Clostridia.Clostridiales.Family_XIII.Family_XIII_AD3011_group	GPAM
93355	ENSG00000119943	rs3750601	0.029299262	6.30793926087898e-06	0.15661922	0.476488656	-0.330811271	0.781889692	-0.270621352	0.14985419	0.14843354	0.159060805	0.188835159	0.209261552	0.102635442	0.000111441	0.992115516	0.932523954	Bacteria.Firmicutes.Clostridia.Clostridiales.Family_XIII.Family_XIII_AD3011_group	PYROXD2
93356	ENSG00000119969	rs12783717	0.710129027	0.712093843	0.403154789	0.851876832	0.068539469	0.111223814	-0.209222363	-0.070391385	0.183597045	0.300067271	0.248631107	0.375482624	0.484764361	0.314701541	0.992115516	0.945121161	Bacteria.Firmicutes.Clostridia.Clostridiales.Family_XIII.Family_XIII_AD3011_group	HELLS
93357	ENSG00000119977	rs7476667	0.120695813	0.106036742	0.044638613	0.098252495	-0.379888449	0.440544215	0.732000416	-0.598958812	0.241586316	0.268781901	0.357481992	0.357059782	0.212406884	0.09073399	0.992115516	0.931608874	Bacteria.Firmicutes.Clostridia.Clostridiales.Family_XIII.Family_XIII_AD3011_group	TCTN3
93358	ENSG00000119979	rs4751697	0.002089915	0.000899666	0.283682566	0.604279881	-1.169549035	0.828216464	0.484193369	-0.166180275	0.364828207	0.237969549	0.44790399	0.319090164	0.022154625	0.004021104	0.992115516	0.9345743	Bacteria.Firmicutes.Clostridia.Clostridiales.Family_XIII.Family_XIII_AD3011_group	DENND10
93359	ENSG00000120029	rs7086516	0.304846509	0.255440122	0.906724968	0.415207468	0.219291456	-0.328101673	0.032208698	-0.305966204	0.212027021	0.28596325	0.273817762	0.373125094	0.331372077	0.163738672	0.992115516	0.932523954	Bacteria.Firmicutes.Clostridia.Clostridiales.Family_XIII.Family_XIII_AD3011_group	ARMH3
93360	ENSG00000120149	rs560568264	0.399051685	0.075562205	0.565290228	0.433525658	-0.189438813	0.480262189	0.174614731	-0.315782641	0.223157572	0.265938707	0.302124187	0.400708402	0.372056874	0.072016436	0.992115516	0.932523954	Bacteria.Firmicutes.Clostridia.Clostridiales.Family_XIII.Family_XIII_AD3011_group	MSX2
93361	ENSG00000120253	rs11155676	0.354747526	0.311613171	0.723918384	0.290468286	0.212216009	-0.221731274	0.110024398	-0.32059402	0.227681497	0.217430348	0.31013817	0.300808376	0.352588757	0.186078244	0.992115516	0.931647413	Bacteria.Firmicutes.Clostridia.Clostridiales.Family_XIII.Family_XIII_AD3011_group	NUP43
93362	ENSG00000120256	rs1889471	0.927453688	0.911422291	0.967947076	0.945804592	0.021953889	-0.026403852	-0.012941454	0.021243992	0.240188515	0.236426847	0.320823088	0.311315879	0.545210855	0.370990037	0.992200757	0.956634469	Bacteria.Firmicutes.Clostridia.Clostridiales.Family_XIII.Family_XIII_AD3011_group	LRP11
93363	ENSG00000120265	rs4552	0.753540495	0.987357773	0.890792352	0.732563306	-0.079073533	-0.003809033	-0.048209757	0.109890255	0.250784612	0.239465125	0.349749531	0.32020271	0.497715673	0.389849899	0.992115516	0.941861677	Bacteria.Firmicutes.Clostridia.Clostridiales.Family_XIII.Family_XIII_AD3011_group	PCMT1
