## Supplemental Table 7 for "Host genotypes interact with microbial communities to modulate gene expression in the human intestine" (part 29 of 72)

	pid	sid	Intercept_pval	dosage_pval	microbe_pval	interaction_pval	Intercept_effect	dosage_effect	microbe_effect	interaction_effect	Intercept_SE	dosage_SE	microbe_SE	interaction_SE	Intercept_qval	dosage_qval	microbe_qval	interaction_qval	microbe	symbol
93364	ENSG00000120279	rs1282451	0.591494773	0.588704057	0.446717903	0.506730292	-0.290920848	0.171608329	-0.57420314	0.289464796	0.539401218	0.315796987	0.750057782	0.43356755	0.444848419	0.27780676	0.992115516	0.932523954	Bacteria.Firmicutes.Clostridia.Clostridiales.Family_XIII.Family_XIII_AD3011_group	MYCT1
93365	ENSG00000120332	rs61827441	0.964617807	0.356725588	0.555820069	0.632662865	-0.008686405	-0.349398733	0.154975483	0.239011882	0.195064999	0.37641643	0.261727002	0.497683535	0.553684114	0.202737933	0.992115516	0.941861677	Bacteria.Firmicutes.Clostridia.Clostridiales.Family_XIII.Family_XIII_AD3011_group	TNN
93366	ENSG00000120333	rs74128535	0.923178284	0.990872281	0.608485961	0.831269429	0.019884527	0.003013281	-0.140753685	0.080068555	0.205405815	0.262384051	0.273450216	0.374270324	0.544646762	0.390689494	0.992115516	0.941861677	Bacteria.Firmicutes.Clostridia.Clostridiales.Family_XIII.Family_XIII_AD3011_group	MRPS14
93367	ENSG00000120337	rs10798254	0.343919344	0.253043734	0.745205736	0.974231789	-0.528077927	0.36758903	-0.287303294	0.015985087	0.553888893	0.318750468	0.880345082	0.492973086	0.348156589	0.16270653	0.992115516	0.95689108	Bacteria.Firmicutes.Clostridia.Clostridiales.Family_XIII.Family_XIII_AD3011_group	TNFSF18
93368	ENSG00000120437	rs3465	0.054841408	0.036426215	0.868903003	0.633684953	-0.409340696	0.403929551	-0.04777806	0.126409113	0.209342078	0.189079994	0.288331082	0.264010227	0.142401309	0.044158746	0.992115516	0.941861677	Bacteria.Firmicutes.Clostridia.Clostridiales.Family_XIII.Family_XIII_AD3011_group	ACAT2
93369	ENSG00000120438	rs3465	0.009726977	0.020484836	0.085450114	0.353521082	-0.553746982	0.44598742	0.500015128	-0.24496898	0.207865479	0.187746314	0.286297332	0.262148025	0.055971387	0.030509275	0.992115516	0.932523954	Bacteria.Firmicutes.Clostridia.Clostridiales.Family_XIII.Family_XIII_AD3011_group	TCP1
93370	ENSG00000120451	rs3751033	0.226275476	0.13793866	0.874985939	0.710705703	0.342826627	-0.391676552	-0.067411495	0.130909474	0.28064011	0.260769184	0.42679033	0.351400773	0.290146839	0.108132097	0.992115516	0.941861677	Bacteria.Firmicutes.Clostridia.Clostridiales.Family_XIII.Family_XIII_AD3011_group	SNX19
93371	ENSG00000120519	rs3914628	0.713007739	0.309991415	0.377529056	0.478260555	0.069600581	-0.301336273	0.239487859	-0.289889459	0.188399696	0.29449462	0.269530935	0.406449838	0.484976374	0.185645483	0.992115516	0.932523954	Bacteria.Firmicutes.Clostridia.Clostridiales.Family_XIII.Family_XIII_AD3011_group	SLC10A7
93372	ENSG00000120539	rs370985244	9.77849396846654e-06	1.25357350105309e-05	0.050875995	0.08736057	-1.21564277	0.943698602	0.663469667	-0.431967997	0.253407231	0.199533167	0.333514013	0.248876584	0.000495431	0.000181602	0.992115516	0.931608874	Bacteria.Firmicutes.Clostridia.Clostridiales.Family_XIII.Family_XIII_AD3011_group	MASTL
93373	ENSG00000120645	rs56204927	0.003999723	0.001409103	0.05723312	0.094431784	1.039543967	-0.790357609	-0.874815526	0.541479108	0.348321284	0.236931857	0.451894626	0.319031869	0.032203689	0.005405092	0.992115516	0.931608874	Bacteria.Firmicutes.Clostridia.Clostridiales.Family_XIII.Family_XIII_AD3011_group	IQSEC3
93374	ENSG00000120675	rs11618553	0.001084563	3.6174349523014e-07	0.956476057	0.090798457	0.434639885	-0.876270863	-0.009610099	-0.396011796	0.1270669	0.154686197	0.175407764	0.230683652	0.014821988	1.0480966052836e-05	0.992115516	0.931608874	Bacteria.Firmicutes.Clostridia.Clostridiales.Family_XIII.Family_XIII_AD3011_group	DNAJC15
93375	ENSG00000120699	rs9576155	0.082420653	0.057842407	0.041067132	0.078233961	0.403907783	-0.449446954	-0.638631432	0.584413326	0.228964883	0.232749683	0.306400884	0.326625302	0.173465963	0.060676884	0.992115516	0.931608874	Bacteria.Firmicutes.Clostridia.Clostridiales.Family_XIII.Family_XIII_AD3011_group	EXOSC8
93376	ENSG00000120756	rs2140434	0.530789762	0.594834226	0.590878172	0.971650926	0.120231327	-0.214438413	-0.137329543	0.019981333	0.190790587	0.401210745	0.254201217	0.560095168	0.42420881	0.279688648	0.992115516	0.956634469	Bacteria.Firmicutes.Clostridia.Clostridiales.Family_XIII.Family_XIII_AD3011_group	PLS1
93377	ENSG00000120784	rs7259272	0.35281405	0.245782471	0.667728808	0.911631939	-0.193854985	0.238791018	-0.119889081	0.03108871	0.207143051	0.203880751	0.278017295	0.279039482	0.352183628	0.159492685	0.992115516	0.955127433	Bacteria.Firmicutes.Clostridia.Clostridiales.Family_XIII.Family_XIII_AD3011_group	ZFP30
93378	ENSG00000120802	rs142883114	0.382398901	0.494069305	0.571502903	0.594818773	0.156885827	-0.228930978	-0.139579756	-0.254121959	0.178391513	0.332878841	0.24542592	0.475438019	0.364588843	0.24793544	0.992115516	0.9345743	Bacteria.Firmicutes.Clostridia.Clostridiales.Family_XIII.Family_XIII_AD3011_group	TMPO
93379	ENSG00000120832	rs10861681	0.389360041	0.698743882	0.858648557	0.542229999	0.148548749	-0.079100926	-0.041854554	-0.177639437	0.171419614	0.203483769	0.234081966	0.289941512	0.367474077	0.31062514	0.992115516	0.933206073	Bacteria.Firmicutes.Clostridia.Clostridiales.Family_XIII.Family_XIII_AD3011_group	MTERF2
93380	ENSG00000120833	rs11107010	0.979862347	0.390681522	0.294682381	0.295262287	0.004492006	0.301489099	-0.250665396	0.50949214	0.177277689	0.348883834	0.237275865	0.482861602	0.556248424	0.215164211	0.992115516	0.931647413	Bacteria.Firmicutes.Clostridia.Clostridiales.Family_XIII.Family_XIII_AD3011_group	SOCS2
93381	ENSG00000120860	rs77121786	0.229704651	0.02149041	0.917501107	0.775617403	0.261050023	-0.665749856	-0.028716608	-0.119590131	0.215296643	0.282556934	0.276159952	0.417821139	0.292547028	0.03147886	0.992115516	0.941861677	Bacteria.Firmicutes.Clostridia.Clostridiales.Family_XIII.Family_XIII_AD3011_group	WASHC3
93382	ENSG00000120899	rs748283	0.548928886	0.794762119	0.586395016	0.220140925	0.18405905	-0.060635766	0.233238555	-0.407380826	0.30548552	0.232140748	0.426559329	0.329043367	0.431537571	0.338931708	0.992115516	0.931608874	Bacteria.Firmicutes.Clostridia.Clostridiales.Family_XIII.Family_XIII_AD3011_group	PTK2B
93383	ENSG00000120907	rs201382270	0.295983253	0.205536464	0.757055369	0.64522782	0.222570992	-0.319330019	-0.084906317	-0.153687546	0.211255291	0.249722981	0.273312072	0.332257581	0.326620693	0.141585962	0.992115516	0.941861677	Bacteria.Firmicutes.Clostridia.Clostridiales.Family_XIII.Family_XIII_AD3011_group	ADRA1A
93384	ENSG00000120910	rs7430	0.118746869	0.021951322	0.309089405	0.155145953	0.442408768	-0.609619037	-0.36991607	0.473803802	0.279839707	0.259680258	0.360838589	0.329418829	0.211500829	0.031928016	0.992115516	0.931608874	Bacteria.Firmicutes.Clostridia.Clostridiales.Family_XIII.Family_XIII_AD3011_group	PPP3CC
93385	ENSG00000120915	rs1042032	0.405001715	0.004131347	0.365638373	0.530622153	-0.167380291	0.636183082	-0.241804511	0.221300483	0.199695098	0.213976643	0.265414667	0.351029814	0.374244931	0.010890864	0.992115516	0.933206073	Bacteria.Firmicutes.Clostridia.Clostridiales.Family_XIII.Family_XIII_AD3011_group	EPHX2
93386	ENSG00000121073	rs4794060	0.562215058	0.446625517	0.925679341	0.781897239	0.152865159	-0.188293328	0.032112013	-0.092045645	0.262409172	0.245909565	0.342912755	0.33110333	0.436160802	0.232571768	0.992115516	0.941861677	Bacteria.Firmicutes.Clostridia.Clostridiales.Family_XIII.Family_XIII_AD3011_group	SLC35B1
93387	ENSG00000121101	rs302874	0.263397048	0.197367035	0.758439652	0.976860214	-0.363839993	0.304532471	-0.139577823	-0.008856719	0.322505891	0.233819534	0.451958954	0.304173215	0.311678167	0.13821217	0.992115516	0.95689108	Bacteria.Firmicutes.Clostridia.Clostridiales.Family_XIII.Family_XIII_AD3011_group	TEX14
93388	ENSG00000121270	rs60431412	0.379065985	9.78924340511018e-05	0.999123033	0.279412607	-0.148197563	1.072892341	0.000251389	-0.448356651	0.167330222	0.258394674	0.227841362	0.411055934	0.363539608	0.000783504	0.999059103	0.931647413	Bacteria.Firmicutes.Clostridia.Clostridiales.Family_XIII.Family_XIII_AD3011_group	ABCC11
93389	ENSG00000121350	rs9669340	0.790508937	0.777780414	0.192549605	0.148492664	0.077160443	-0.068419033	0.510122459	-0.482388806	0.289265271	0.241432742	0.387413243	0.329896215	0.507764272	0.334148892	0.992115516	0.931608874	Bacteria.Firmicutes.Clostridia.Clostridiales.Family_XIII.Family_XIII_AD3011_group	PYROXD1
93390	ENSG00000121454	rs7528949	0.691198881	0.410902005	0.171537012	0.283685319	-0.142092269	0.237550851	-0.596940647	0.367018436	0.356118315	0.287021487	0.431770111	0.339513056	0.477332017	0.221369633	0.992115516	0.931647413	Bacteria.Firmicutes.Clostridia.Clostridiales.Family_XIII.Family_XIII_AD3011_group	LHX4
93391	ENSG00000121481	rs234117	0.733248115	0.677990929	0.576880623	0.429480496	-0.102690246	0.103014538	0.240643734	-0.278446459	0.300022486	0.246987214	0.429128963	0.350226974	0.490551629	0.304554312	0.992115516	0.932523954	Bacteria.Firmicutes.Clostridia.Clostridiales.Family_XIII.Family_XIII_AD3011_group	RNF2
93392	ENSG00000121578	rs10934486	0.385588864	0.69209304	0.626524278	0.570426412	-0.153735387	0.174316186	0.119441744	0.288669156	0.175992787	0.438218505	0.244283107	0.506152282	0.365256357	0.308972885	0.992115516	0.9345743	Bacteria.Firmicutes.Clostridia.Clostridiales.Family_XIII.Family_XIII_AD3011_group	B4GALT4
93393	ENSG00000121716	rs705866	0.002151747	4.21579322661643e-10	0.61464245	0.103516552	-0.410048007	1.355104991	0.082258028	-0.455651233	0.128299965	0.18444282	0.162599306	0.275947502	0.022154625	3.59253467431409e-08	0.992115516	0.931608874	Bacteria.Firmicutes.Clostridia.Clostridiales.Family_XIII.Family_XIII_AD3011_group	PILRB
93394	ENSG00000121766	rs11436	0.268295467	0.170876518	0.610650915	0.38739089	-0.494226256	0.420061834	0.273522195	-0.321376344	0.442635231	0.303357585	0.534620066	0.369311171	0.313802671	0.12531679	0.992115516	0.932523954	Bacteria.Firmicutes.Clostridia.Clostridiales.Family_XIII.Family_XIII_AD3011_group	ZCCHC17
93395	ENSG00000121864	rs1061751	0.356955046	0.160926968	0.469714525	0.514030871	0.216966831	-0.36931416	-0.228077376	0.234285578	0.23385636	0.260421781	0.313637712	0.357050068	0.353093402	0.120294465	0.992115516	0.932523954	Bacteria.Firmicutes.Clostridia.Clostridiales.Family_XIII.Family_XIII_AD3011_group	ZNF639
93396	ENSG00000121898	rs3862127	0.629556286	0.009640428	0.523079366	0.011946818	0.097387699	-0.656959701	0.186168821	0.88838397	0.20094581	0.246300593	0.289946462	0.343484004	0.4580414	0.018821881	0.992115516	0.931608874	Bacteria.Firmicutes.Clostridia.Clostridiales.Family_XIII.Family_XIII_AD3011_group	CPXM2
93397	ENSG00000121933	rs2275796	0.017853224	0.006451653	0.835065724	0.835439405	0.55947349	-0.543896613	0.065886234	-0.052446378	0.230201951	0.193225086	0.315175065	0.251462021	0.078939243	0.01451295	0.992115516	0.94247283	Bacteria.Firmicutes.Clostridia.Clostridiales.Family_XIII.Family_XIII_AD3011_group	TMIGD3
93398	ENSG00000122008	rs16872635	0.684372128	0.205376853	0.691055761	0.239611716	0.078778403	-0.458025446	-0.098840981	0.709133797	0.192927406	0.358058112	0.247598769	0.597499113	0.475303785	0.141543318	0.992115516	0.931608874	Bacteria.Firmicutes.Clostridia.Clostridiales.Family_XIII.Family_XIII_AD3011_group	POLK
93399	ENSG00000122034	rs9554029	0.308221247	0.132841452	0.152237779	0.390091274	-0.21583423	0.30268304	-0.45654194	0.243680105	0.210157301	0.198862527	0.315146261	0.28163414	0.332990205	0.10527567	0.992115516	0.932523954	Bacteria.Firmicutes.Clostridia.Clostridiales.Family_XIII.Family_XIII_AD3011_group	GTF3A
93400	ENSG00000122085	rs16843274	0.420194647	0.396418115	0.237996243	0.043229251	-0.142015933	0.204775453	0.267440668	-0.687619521	0.175062633	0.239874119	0.22455695	0.333503992	0.380550469	0.216867442	0.992115516	0.931608874	Bacteria.Firmicutes.Clostridia.Clostridiales.Family_XIII.Family_XIII_AD3011_group	MTERF4
93401	ENSG00000122176	rs7543148	0.327701586	0.331953837	0.60551835	0.435006463	-0.565157034	0.321691336	-0.368073044	0.32643457	0.573076942	0.329101495	0.709186714	0.415568275	0.341003951	0.193155292	0.992115516	0.932523954	Bacteria.Firmicutes.Clostridia.Clostridiales.Family_XIII.Family_XIII_AD3011_group	FMOD
93402	ENSG00000122335	rs12662156	0.200235027	0.067598933	0.748573326	0.301793793	-0.21684363	0.693414772	-0.073736738	0.46239799	0.167572698	0.373065601	0.229078458	0.444243416	0.272215009	0.067212628	0.992115516	0.931647413	Bacteria.Firmicutes.Clostridia.Clostridiales.Family_XIII.Family_XIII_AD3011_group	SERAC1
93403	ENSG00000122367	rs11202117	0.042288381	0.008932884	0.670508783	0.797575625	0.405989075	-0.537064533	-0.112645079	-0.072400825	0.195990771	0.199230508	0.263565891	0.281124718	0.125135148	0.017898803	0.992115516	0.941861677	Bacteria.Firmicutes.Clostridia.Clostridiales.Family_XIII.Family_XIII_AD3011_group	LDB3
93404	ENSG00000122376	rs4309067	0.059872129	0.076277479	0.193978588	0.668767936	0.400126357	-0.410954914	-0.37263136	0.125087644	0.2089243	0.228130383	0.283916968	0.291041816	0.149676423	0.072459791	0.992115516	0.941861677	Bacteria.Firmicutes.Clostridia.Clostridiales.Family_XIII.Family_XIII_AD3011_group	SHLD2
93405	ENSG00000122378	rs11202759	0.183743101	0.103988587	0.660026698	0.562042126	0.29226717	-0.355787419	0.135923057	-0.186097664	0.217522162	0.215769454	0.307586245	0.319314643	0.261608061	0.089610323	0.992115516	0.934513435	Bacteria.Firmicutes.Clostridia.Clostridiales.Family_XIII.Family_XIII_AD3011_group	PRXL2A
93406	ENSG00000122386	rs4785928	0.21483293	0.09545397	0.794326085	0.454979179	0.396691376	-0.460326034	-0.105127324	0.26511694	0.316689972	0.272076175	0.401601025	0.352716865	0.281599671	0.084567717	0.992115516	0.932523954	Bacteria.Firmicutes.Clostridia.Clostridiales.Family_XIII.Family_XIII_AD3011_group	ZNF205
93407	ENSG00000122390	rs1137454	0.925397794	0.97687272	0.456609181	0.238338753	-0.046778787	0.008959287	-0.447329421	0.457745882	0.497643169	0.307862211	0.59730211	0.384630597	0.545210855	0.38743269	0.992115516	0.931608874	Bacteria.Firmicutes.Clostridia.Clostridiales.Family_XIII.Family_XIII_AD3011_group	NAA60
93408	ENSG00000122481	rs4949946	0.002444543	0.000617119	0.926835646	0.990769547	1.106191721	-0.80344382	-0.046312218	0.003718507	0.350818807	0.223228453	0.502390738	0.320188241	0.023618621	0.003136857	0.992115516	0.957629546	Bacteria.Firmicutes.Clostridia.Clostridiales.Family_XIII.Family_XIII_AD3011_group	RWDD3
93409	ENSG00000122482	rs75767598	0.193010645	0.053208348	0.259307358	0.127489735	-0.232208269	0.724659046	0.275949185	-0.727796816	0.176536126	0.368016927	0.242491027	0.4714295	0.267599803	0.056844791	0.992115516	0.931608874	Bacteria.Firmicutes.Clostridia.Clostridiales.Family_XIII.Family_XIII_AD3011_group	ZNF644
93410	ENSG00000122483	rs10874767	0.406745775	0.596648977	0.014457562	0.010074548	0.141822468	-0.139493771	-0.584574694	0.938334004	0.169836145	0.262284537	0.2326141	0.353978825	0.375355623	0.280247649	0.992115516	0.931608874	Bacteria.Firmicutes.Clostridia.Clostridiales.Family_XIII.Family_XIII_AD3011_group	CCDC18
93411	ENSG00000122507	rs12668957	0.083540393	0.058344122	0.272679089	0.444031541	-0.338699051	0.615230527	0.290232788	-0.338512097	0.192715945	0.319257263	0.262348054	0.439570036	0.174402036	0.061021239	0.992115516	0.932523954	Bacteria.Firmicutes.Clostridia.Clostridiales.Family_XIII.Family_XIII_AD3011_group	BBS9
93412	ENSG00000122550	rs1881200	0.614872852	0.386961322	0.447956999	0.548618009	0.162806762	-0.201612822	0.334113941	-0.184198307	0.322029909	0.231473581	0.437636683	0.305478298	0.453775298	0.214043797	0.992115516	0.933206073	Bacteria.Firmicutes.Clostridia.Clostridiales.Family_XIII.Family_XIII_AD3011_group	KLHL7
93413	ENSG00000122557	rs1318183	0.034038913	0.005955395	0.477035188	0.215457108	-0.523926308	0.629356673	0.21976108	-0.355148153	0.241962248	0.221319268	0.307264207	0.283915492	0.111656966	0.013759848	0.992115516	0.931608874	Bacteria.Firmicutes.Clostridia.Clostridiales.Family_XIII.Family_XIII_AD3011_group	HERPUD2
93414	ENSG00000122591	rs57910033	0.380700233	0.275496102	0.263295247	0.332448559	0.184331506	-0.283175058	-0.336471274	0.374771908	0.20884849	0.257489618	0.298182195	0.383800154	0.364266045	0.172101755	0.992115516	0.932523954	Bacteria.Firmicutes.Clostridia.Clostridiales.Family_XIII.Family_XIII_AD3011_group	HYCC1
93415	ENSG00000122592	rs3807597	0.007339516	0.003544471	0.213377673	0.122983017	1.971215294	-1.16547979	-1.146630891	0.767602037	0.71214183	0.385107618	0.912450324	0.491207601	0.047201985	0.009817938	0.992115516	0.931608874	Bacteria.Firmicutes.Clostridia.Clostridiales.Family_XIII.Family_XIII_AD3011_group	HOXA7
93416	ENSG00000122642	rs4720091	0.697497656	0.763647779	0.965449033	0.920085846	-0.20114376	0.097447532	0.0288156	0.040868689	0.515189546	0.322718337	0.662671478	0.405781075	0.479291776	0.329936321	0.992200757	0.955740042	Bacteria.Firmicutes.Clostridia.Clostridiales.Family_XIII.Family_XIII_AD3011_group	FKBP9
93417	ENSG00000122674	rs75335221	0.002136611	7.78142073295291e-07	0.680168305	0.854687959	-0.590416419	1.151066464	-0.103658194	0.056694187	0.184599125	0.210530086	0.250325071	0.308338672	0.022154625	1.97767366424149e-05	0.992115516	0.945250795	Bacteria.Firmicutes.Clostridia.Clostridiales.Family_XIII.Family_XIII_AD3011_group	CCZ1
93418	ENSG00000122678	rs886344	0.798083336	0.759046106	0.363497913	0.745661211	0.035902546	0.112468627	-0.179658035	0.13944537	0.139764264	0.365124918	0.196316393	0.428077132	0.509792072	0.328362391	0.992115516	0.941861677	Bacteria.Firmicutes.Clostridia.Clostridiales.Family_XIII.Family_XIII_AD3011_group	POLM
93419	ENSG00000122692	rs3780501	0.077690301	0.04916828	0.618766882	0.634288799	0.438916011	-0.51648321	-0.178459273	0.156868772	0.244848916	0.257641318	0.356921871	0.328211198	0.168487647	0.053969362	0.992115516	0.941861677	Bacteria.Firmicutes.Clostridia.Clostridiales.Family_XIII.Family_XIII_AD3011_group	SMU1
93420	ENSG00000122696	rs41278319	0.521722764	0.053176092	0.708871325	0.847437056	-0.127436793	0.626235462	-0.093878608	-0.084318757	0.197826632	0.317988311	0.250333965	0.436526017	0.422173417	0.056844791	0.992115516	0.945121161	Bacteria.Firmicutes.Clostridia.Clostridiales.Family_XIII.Family_XIII_AD3011_group	SLC25A51
93421	ENSG00000122711	rs706112	0.981828237	0.318218662	0.074298768	0.349681625	-0.004266358	0.330482227	-0.469162991	0.364813043	0.186591394	0.328560892	0.258639331	0.387275795	0.556742148	0.187941021	0.992115516	0.932523954	Bacteria.Firmicutes.Clostridia.Clostridiales.Family_XIII.Family_XIII_AD3011_group	SPINK4
93422	ENSG00000122733	rs3088305	0.404575252	0.5445442	0.164014623	0.407563428	0.210981054	-0.120638723	-0.514861074	0.247611786	0.251483907	0.198042334	0.365772864	0.297041718	0.374183758	0.264809293	0.992115516	0.932523954	Bacteria.Firmicutes.Clostridia.Clostridiales.Family_XIII.Family_XIII_AD3011_group	PHF24
93423	ENSG00000122756	rs6476455	0.984076904	0.479369464	0.260711457	0.794372642	-0.005986879	-0.18274288	0.462303823	-0.086629566	0.298822448	0.256870629	0.407461146	0.331013702	0.557335607	0.2428996	0.992115516	0.941861677	Bacteria.Firmicutes.Clostridia.Clostridiales.Family_XIII.Family_XIII_AD3011_group	CNTFR
93424	ENSG00000122783	rs76510925	0.658461784	0.471292322	0.090205477	0.017358916	0.116018745	-0.170664403	-0.564252407	0.707496892	0.261258123	0.235526221	0.328069104	0.28978324	0.467467717	0.24048919	0.992115516	0.931608874	Bacteria.Firmicutes.Clostridia.Clostridiales.Family_XIII.Family_XIII_AD3011_group	CYREN
93425	ENSG00000122863	rs10823898	0.400450902	0.312041127	0.172379299	0.179702674	0.21205546	-0.21678816	-0.465252783	0.37625856	0.250546605	0.212772708	0.337190967	0.277419481	0.372751505	0.186180307	0.992115516	0.931608874	Bacteria.Firmicutes.Clostridia.Clostridiales.Family_XIII.Family_XIII_AD3011_group	CHST3
93426	ENSG00000122873	rs2590370	0.212744081	0.534827562	0.175859063	0.546546034	0.272558851	-0.188113368	-0.411680254	0.225354875	0.216589458	0.301475612	0.300820166	0.371799115	0.280768337	0.261566493	0.992115516	0.933206073	Bacteria.Firmicutes.Clostridia.Clostridiales.Family_XIII.Family_XIII_AD3011_group	CISD1
93427	ENSG00000122882	rs12259758	0.133646165	0.001351692	0.25763678	0.030929133	0.277207342	-0.982509855	-0.281021506	0.882364409	0.182509688	0.293343283	0.246074871	0.399994647	0.222452498	0.005278062	0.992115516	0.931608874	Bacteria.Firmicutes.Clostridia.Clostridiales.Family_XIII.Family_XIII_AD3011_group	ECD
93428	ENSG00000122986	rs892787621	0.786108845	0.903471371	0.663522361	0.477912789	0.050410265	0.048797821	-0.106590325	-0.392375908	0.184998402	0.400798198	0.243884874	0.549708364	0.507448548	0.369101876	0.992115516	0.932523954	Bacteria.Firmicutes.Clostridia.Clostridiales.Family_XIII.Family_XIII_AD3011_group	HVCN1
93429	ENSG00000123066	rs7135639	0.493689984	0.190677156	0.541800903	0.180857553	0.200296551	-0.264070947	-0.219026288	0.347787004	0.290986173	0.199694246	0.357112158	0.257117247	0.410541678	0.135340024	0.992115516	0.931608874	Bacteria.Firmicutes.Clostridia.Clostridiales.Family_XIII.Family_XIII_AD3011_group	MED13L
93430	ENSG00000123104	rs11048725	0.617258495	0.751875904	0.472112914	0.238579123	-0.084309768	0.095566629	-0.165528753	0.44605875	0.167897382	0.300989702	0.228863775	0.375004254	0.45404255	0.326534295	0.992115516	0.931608874	Bacteria.Firmicutes.Clostridia.Clostridiales.Family_XIII.Family_XIII_AD3011_group	ITPR2
93431	ENSG00000123124	rs57638937	0.238124117	0.049804356	0.769467914	0.254624889	0.205457021	-0.480121372	-0.068061612	-0.401501063	0.172559806	0.240193084	0.231267575	0.349329985	0.297266132	0.054397499	0.992115516	0.931647413	Bacteria.Firmicutes.Clostridia.Clostridiales.Family_XIII.Family_XIII_AD3011_group	WWP1
93432	ENSG00000123178	rs74078717	0.89533009	0.384096928	0.748286135	0.24844937	-0.022794133	-0.318252961	0.074080549	0.590425432	0.172580006	0.363180319	0.229874593	0.506989867	0.536590808	0.212947238	0.992115516	0.931608874	Bacteria.Firmicutes.Clostridia.Clostridiales.Family_XIII.Family_XIII_AD3011_group	SPRYD7
93433	ENSG00000123179	rs3809325	0.459101642	0.301580458	0.398934894	0.309286136	0.244731292	-0.246018601	0.366646418	-0.326775647	0.328604593	0.236254324	0.431799316	0.318887487	0.394472525	0.182190029	0.992115516	0.932523954	Bacteria.Firmicutes.Clostridia.Clostridiales.Family_XIII.Family_XIII_AD3011_group	EBPL
93434	ENSG00000123191	rs9563084	0.005644834	0.002517786	0.462535403	0.637169396	0.801589397	-0.679513082	-0.264419067	0.131206806	0.279997273	0.216184534	0.35778096	0.276874404	0.039614556	0.007998795	0.992115516	0.941861677	Bacteria.Firmicutes.Clostridia.Clostridiales.Family_XIII.Family_XIII_AD3011_group	ATP7B
93435	ENSG00000123200	rs2274381	0.40211083	0.078796808	0.542049657	0.80320741	0.164395834	-0.342647641	0.167658892	-0.066248809	0.19492576	0.191873833	0.273528847	0.264763636	0.373593306	0.073797201	0.992115516	0.941861677	Bacteria.Firmicutes.Clostridia.Clostridiales.Family_XIII.Family_XIII_AD3011_group	ZC3H13
93436	ENSG00000123213	rs252633	0.585147664	0.55338882	0.843116779	0.988739296	-0.169832496	0.164407321	0.07700143	0.004838952	0.309564604	0.275951436	0.387523953	0.341539354	0.442747437	0.26687079	0.992115516	0.957629546	Bacteria.Firmicutes.Clostridia.Clostridiales.Family_XIII.Family_XIII_AD3011_group	NLN
93437	ENSG00000123358	rs2701133	0.004984499	0.002352595	0.035779248	0.064310801	-0.87324391	0.765138886	0.839217012	-0.613064685	0.300381609	0.241667498	0.391427803	0.325747344	0.037379811	0.007607462	0.992115516	0.931608874	Bacteria.Firmicutes.Clostridia.Clostridiales.Family_XIII.Family_XIII_AD3011_group	NR4A1
93438	ENSG00000123374	rs2069408	0.597390948	0.973211766	0.11944578	0.254684451	0.114602453	0.007947749	-0.455861064	0.37036861	0.215919644	0.235768797	0.288905601	0.322283698	0.448075326	0.386489235	0.992115516	0.931647413	Bacteria.Firmicutes.Clostridia.Clostridiales.Family_XIII.Family_XIII_AD3011_group	CDK2
93439	ENSG00000123384	rs4759044	0.205295598	0.307264709	0.290069362	0.749831749	-0.355925276	0.238979141	0.395461585	-0.098396576	0.278191526	0.23223008	0.370746046	0.30728194	0.275133398	0.184327514	0.992115516	0.941861677	Bacteria.Firmicutes.Clostridia.Clostridiales.Family_XIII.Family_XIII_AD3011_group	LRP1
93440	ENSG00000123395	rs11521	0.757559357	0.216784046	0.964291132	0.360711402	0.058846194	-0.319724661	-0.011939604	0.298971733	0.189831824	0.256345328	0.265665521	0.324790114	0.499258916	0.14620916	0.992115516	0.932523954	Bacteria.Firmicutes.Clostridia.Clostridiales.Family_XIII.Family_XIII_AD3011_group	ATG101
93441	ENSG00000123415	rs2233921	0.013854511	0.002786277	0.303378849	0.138816461	0.671948245	-0.727016306	-0.361729169	0.454464352	0.265638314	0.233852258	0.348677668	0.303257601	0.068523142	0.008409179	0.992115516	0.931608874	Bacteria.Firmicutes.Clostridia.Clostridiales.Family_XIII.Family_XIII_AD3011_group	SMUG1
93442	ENSG00000123427	rs923829	0.035091953	0.002261964	0.789343442	0.544781815	-0.390892359	0.656231852	-0.065506287	0.172300648	0.18161581	0.206409118	0.244183271	0.283018905	0.112904056	0.00744738	0.992115516	0.933206073	Bacteria.Firmicutes.Clostridia.Clostridiales.Family_XIII.Family_XIII_AD3011_group	EEF1AKMT3
93443	ENSG00000123453	rs2510235	0.686083683	0.543777852	0.783069553	0.842385497	0.082487922	-0.140919768	-0.085460181	0.065159704	0.203177414	0.230894856	0.309119618	0.32638625	0.475373275	0.264525418	0.992115516	0.944847625	Bacteria.Firmicutes.Clostridia.Clostridiales.Family_XIII.Family_XIII_AD3011_group	SARDH
93444	ENSG00000123545	rs2387701	0.408674166	0.094150939	0.543646278	0.221806647	-0.143632226	0.516462546	-0.140631295	0.588867776	0.17271598	0.304027383	0.230346749	0.47737016	0.376132619	0.083677296	0.992115516	0.931608874	Bacteria.Firmicutes.Clostridia.Clostridiales.Family_XIII.Family_XIII_AD3011_group	NDUFAF4
93445	ENSG00000123552	rs9373169	0.080458739	0.045539478	0.418280992	0.589737116	0.547874494	-0.485645881	-0.307733743	0.171994658	0.308535311	0.23820005	0.377777	0.317389168	0.171245345	0.05150027	0.992115516	0.9345743	Bacteria.Firmicutes.Clostridia.Clostridiales.Family_XIII.Family_XIII_AD3011_group	USP45
93446	ENSG00000123600	rs34787101	0.049202353	0.003802498	0.334805902	0.225645397	0.404951609	-0.689405021	-0.266034137	0.356552611	0.202036418	0.229646146	0.273784407	0.291475833	0.134483082	0.010144713	0.992115516	0.931608874	Bacteria.Firmicutes.Clostridia.Clostridiales.Family_XIII.Family_XIII_AD3011_group	METTL8
93447	ENSG00000123739	rs13127878	0.142904902	0.268408345	0.071890779	0.166361793	0.521898335	-0.270355759	-0.921228511	0.473281391	0.351918717	0.242191662	0.503503402	0.338133772	0.229618043	0.168985711	0.992115516	0.931608874	Bacteria.Firmicutes.Clostridia.Clostridiales.Family_XIII.Family_XIII_AD3011_group	PLA2G12A
93448	ENSG00000123892	rs4753263	0.411373192	0.212868524	0.551447179	0.47974325	0.248469537	-0.285865089	-0.243584624	0.222686898	0.300518139	0.227225837	0.406849148	0.313284966	0.376956722	0.144910052	0.992115516	0.932523954	Bacteria.Firmicutes.Clostridia.Clostridiales.Family_XIII.Family_XIII_AD3011_group	RAB38
93449	ENSG00000124102	rs2267864	0.502636939	0.999206516	0.551269326	0.159528499	-0.118183904	-0.000344452	-0.152833474	0.579216708	0.175320557	0.345032506	0.255156971	0.407049406	0.415156444	0.391950763	0.992115516	0.931608874	Bacteria.Firmicutes.Clostridia.Clostridiales.Family_XIII.Family_XIII_AD3011_group	PI3
93450	ENSG00000124116	rs2664539	0.044751434	0.007370676	0.637410983	0.665564158	-0.580780119	0.555138139	-0.171618779	0.117313785	0.283786201	0.200667147	0.362412757	0.270169127	0.129472604	0.015729924	0.992115516	0.941861677	Bacteria.Firmicutes.Clostridia.Clostridiales.Family_XIII.Family_XIII_AD3011_group	WFDC3
93451	ENSG00000124126	rs1885289	0.512230666	0.558036439	0.608821169	0.758088445	0.448339638	-0.220005842	-0.471589569	0.154151972	0.680344661	0.373651505	0.917043175	0.498402157	0.418916272	0.267509178	0.992115516	0.941861677	Bacteria.Firmicutes.Clostridia.Clostridiales.Family_XIII.Family_XIII_AD3011_group	PREX1
93452	ENSG00000124164	rs17544336	0.289127172	0.171640955	0.653425294	0.604381045	0.186570975	-0.448305316	-0.105282213	0.236592259	0.174566335	0.324341264	0.233394612	0.454418767	0.325221595	0.125581689	0.992115516	0.9345743	Bacteria.Firmicutes.Clostridia.Clostridiales.Family_XIII.Family_XIII_AD3011_group	VAPB
93453	ENSG00000124181	rs6129767	0.009213536	0.001620909	0.050551429	0.162664309	0.419853719	-0.607619432	-0.419738388	0.346390734	0.156416857	0.184689823	0.210689849	0.245286468	0.05421844	0.00591076	0.992115516	0.931608874	Bacteria.Firmicutes.Clostridia.Clostridiales.Family_XIII.Family_XIII_AD3011_group	PLCG1
93454	ENSG00000124198	rs3091866	0.610900001	0.295568349	0.490967298	0.871430674	0.14920051	-0.233156764	0.280035633	-0.050175719	0.291827905	0.221111222	0.404268639	0.3088086	0.452909921	0.179908448	0.992115516	0.948511135	Bacteria.Firmicutes.Clostridia.Clostridiales.Family_XIII.Family_XIII_AD3011_group	ARFGEF2
93455	ENSG00000124207	rs8123784	0.318195308	0.100174488	0.416580291	0.354725716	0.193732939	-0.46194709	-0.217636905	0.349759981	0.192597261	0.276986492	0.266194378	0.375232024	0.337380372	0.087421778	0.992115516	0.932523954	Bacteria.Firmicutes.Clostridia.Clostridiales.Family_XIII.Family_XIII_AD3011_group	CSE1L
93456	ENSG00000124214	rs6122763	0.067330169	0.022206838	0.3433443	0.132909924	0.423620587	-0.458288951	-0.294889164	0.415700055	0.227683886	0.195608848	0.308931595	0.273163716	0.157150248	0.032189298	0.992115516	0.931608874	Bacteria.Firmicutes.Clostridia.Clostridiales.Family_XIII.Family_XIII_AD3011_group	STAU1
93457	ENSG00000124233	rs4375934	0.558173871	0.653628504	0.969803084	0.757229539	-0.120327437	0.114804143	0.011314358	0.102926616	0.20443216	0.254663289	0.297735735	0.331564732	0.434693989	0.297785431	0.992629184	0.941861677	Bacteria.Firmicutes.Clostridia.Clostridiales.Family_XIII.Family_XIII_AD3011_group	SEMG1
93458	ENSG00000124275	rs3776457	0.99348635	0.418784345	0.097142696	0.272194358	0.001641623	-0.242126818	0.505311589	-0.422083068	0.200315124	0.297560618	0.300216878	0.381141438	0.559225993	0.223934042	0.992115516	0.931647413	Bacteria.Firmicutes.Clostridia.Clostridiales.Family_XIII.Family_XIII_AD3011_group	MTRR
93459	ENSG00000124279	rs2966952	0.38956518	0.368085822	0.171862895	0.099877321	0.405868365	-0.253509497	0.806540962	-0.594289695	0.468560522	0.279696425	0.583825295	0.356021481	0.367500716	0.206921329	0.992115516	0.931608874	Bacteria.Firmicutes.Clostridia.Clostridiales.Family_XIII.Family_XIII_AD3011_group	FASTKD3
93460	ENSG00000124299	rs12975240	0.825683478	0.766290226	0.290042034	0.133663541	0.046592279	-0.06868646	-0.327893829	0.484509897	0.210699725	0.230122104	0.307383569	0.319009494	0.51614071	0.33058503	0.992115516	0.931608874	Bacteria.Firmicutes.Clostridia.Clostridiales.Family_XIII.Family_XIII_AD3011_group	PEPD
93461	ENSG00000124357	rs34550823	0.459364318	0.415537224	0.406411576	0.835519033	0.137249634	-0.263828623	-0.20237099	0.09501501	0.184395554	0.321967132	0.242171143	0.455787527	0.394472525	0.222789735	0.992115516	0.94247283	Bacteria.Firmicutes.Clostridia.Clostridiales.Family_XIII.Family_XIII_AD3011_group	NAGK
93462	ENSG00000124374	rs4852772	0.119984627	0.118239792	0.203265462	0.201147969	-0.880031573	0.511469734	0.956215442	-0.551090329	0.558555202	0.323069684	0.743991479	0.426747669	0.212066351	0.097206926	0.992115516	0.931608874	Bacteria.Firmicutes.Clostridia.Clostridiales.Family_XIII.Family_XIII_AD3011_group	PAIP2B
93463	ENSG00000124380	rs1048165	0.250755878	0.055904441	0.404719558	0.038147943	-0.253626619	0.413074709	-0.228634923	0.671919889	0.218860039	0.212200989	0.272611022	0.317487937	0.305208945	0.058985649	0.992115516	0.931608874	Bacteria.Firmicutes.Clostridia.Clostridiales.Family_XIII.Family_XIII_AD3011_group	SNRNP27
93464	ENSG00000124422	rs12103803	0.24575156	0.257088573	0.442940079	0.360961578	0.434136639	-0.268890006	0.387392679	-0.286957394	0.370643127	0.235178187	0.501834753	0.311901739	0.302983856	0.164286486	0.992115516	0.932523954	Bacteria.Firmicutes.Clostridia.Clostridiales.Family_XIII.Family_XIII_AD3011_group	USP22
93465	ENSG00000124523	rs2804921	0.413902932	0.469939035	0.920502076	0.472787614	0.199738592	-0.182286822	0.031182944	-0.254188423	0.24289732	0.250796675	0.311238904	0.351984615	0.378199436	0.239967691	0.992115516	0.932523954	Bacteria.Firmicutes.Clostridia.Clostridiales.Family_XIII.Family_XIII_AD3011_group	SIRT5
93466	ENSG00000124532	rs3827640	0.004357051	1.59596613295203e-05	0.867901971	0.227287049	-0.591199175	0.891010243	0.046142951	-0.319257111	0.200099501	0.191065701	0.276333548	0.261922155	0.034283414	0.000216078	0.992115516	0.931608874	Bacteria.Firmicutes.Clostridia.Clostridiales.Family_XIII.Family_XIII_AD3011_group	MRS2
93467	ENSG00000124562	rs1998702	0.494219095	0.751886844	0.789844344	0.093115947	0.169191886	-0.063456934	0.083428191	-0.438501051	0.246100417	0.199868461	0.311749043	0.25730278	0.41065289	0.326534295	0.992115516	0.931608874	Bacteria.Firmicutes.Clostridia.Clostridiales.Family_XIII.Family_XIII_AD3011_group	SNRPC
93468	ENSG00000124570	rs34930888	0.607867525	0.502965952	0.037973282	0.172446243	0.144175786	0.194202693	-0.742458418	0.505510156	0.279615017	0.28831381	0.350489222	0.366425395	0.451775319	0.250734194	0.992115516	0.931608874	Bacteria.Firmicutes.Clostridia.Clostridiales.Family_XIII.Family_XIII_AD3011_group	SERPINB6
93469	ENSG00000124587	rs9986447	1.85826901925027e-05	8.68138281298805e-09	0.552015952	0.614200281	-0.831940149	1.169873045	-0.154630272	-0.118572157	0.180016132	0.177181055	0.258642997	0.234088276	0.00077203	4.65795974804759e-07	0.992115516	0.938299601	Bacteria.Firmicutes.Clostridia.Clostridiales.Family_XIII.Family_XIII_AD3011_group	PEX6
93470	ENSG00000124588	rs4149358	0.019193545	0.00607929	0.757958196	0.84624774	0.535441322	-0.736336635	-0.089302203	-0.068748755	0.222955075	0.259615207	0.288570224	0.353130385	0.082718667	0.013847339	0.992115516	0.945121161	Bacteria.Firmicutes.Clostridia.Clostridiales.Family_XIII.Family_XIII_AD3011_group	NQO2
93471	ENSG00000124608	rs7451189	0.618616876	0.046092233	0.70935941	0.778948409	-0.08922819	0.763340873	-0.089206737	0.134302136	0.178381612	0.375389318	0.23829509	0.476489883	0.45420095	0.051922712	0.992115516	0.941861677	Bacteria.Firmicutes.Clostridia.Clostridiales.Family_XIII.Family_XIII_AD3011_group	AARS2
93472	ENSG00000124613	rs3734574	0.497354597	0.421805263	0.370657821	0.424998551	-0.312257286	0.21354335	-0.514266032	0.267486282	0.457526862	0.264153257	0.570464289	0.333179004	0.41234424	0.224736377	0.992115516	0.932523954	Bacteria.Firmicutes.Clostridia.Clostridiales.Family_XIII.Family_XIII_AD3011_group	ZNF391
93473	ENSG00000124615	rs2984660	0.020726468	0.007210516	0.832177767	0.963836608	0.883496291	-0.681165731	0.102570914	-0.01496065	0.372663542	0.24551129	0.482090242	0.328699346	0.086455242	0.015565527	0.992115516	0.956634469	Bacteria.Firmicutes.Clostridia.Clostridiales.Family_XIII.Family_XIII_AD3011_group	MOCS1
93474	ENSG00000124701	rs2268190	0.063811877	0.000161406	0.086775096	0.637120921	-0.367082304	0.76755794	-0.481758926	0.128528502	0.194671205	0.191605325	0.277037631	0.271183501	0.154056108	0.001167069	0.992115516	0.941861677	Bacteria.Firmicutes.Clostridia.Clostridiales.Family_XIII.Family_XIII_AD3011_group	APOBEC2
93475	ENSG00000124713	rs7760250	0.086294292	0.061158415	0.683203543	0.953687579	0.449069494	-0.432485684	-0.153015417	0.017764182	0.257836284	0.226983811	0.373269946	0.304696691	0.177482716	0.062925135	0.992115516	0.956634469	Bacteria.Firmicutes.Clostridia.Clostridiales.Family_XIII.Family_XIII_AD3011_group	GNMT
93476	ENSG00000124721	rs9470963	0.686615167	0.643721373	0.798960075	0.520804817	0.074387645	-0.131708988	-0.063218925	-0.24987742	0.183554108	0.283446963	0.247201106	0.387041011	0.475373275	0.294756895	0.992115516	0.932523954	Bacteria.Firmicutes.Clostridia.Clostridiales.Family_XIII.Family_XIII_AD3011_group	DNAH8
93477	ENSG00000124749	rs79328757	0.764477824	0.70650685	0.457852953	0.115332946	0.049264467	-0.095754951	0.163568485	-0.558783621	0.163742829	0.253179198	0.219013994	0.350108398	0.500957636	0.312613904	0.992115516	0.931608874	Bacteria.Firmicutes.Clostridia.Clostridiales.Family_XIII.Family_XIII_AD3011_group	COL21A1
93478	ENSG00000124786	rs4960410	0.015688731	0.004888866	0.118645015	0.079399972	-0.440908669	1.176985818	0.396614917	-0.8409334	0.177697276	0.40391129	0.250802788	0.471872007	0.0742367	0.012295784	0.992115516	0.931608874	Bacteria.Firmicutes.Clostridia.Clostridiales.Family_XIII.Family_XIII_AD3011_group	SLC35B3
93479	ENSG00000124795	rs214570	0.265097043	0.164763248	0.713610916	0.512639311	-0.466410686	0.379453912	0.197507502	-0.236628838	0.414912324	0.270061429	0.535806409	0.359427854	0.312454478	0.122278786	0.992115516	0.932523954	Bacteria.Firmicutes.Clostridia.Clostridiales.Family_XIII.Family_XIII_AD3011_group	DEK
93480	ENSG00000124802	rs2027125	0.486062968	0.450016901	0.662102128	0.756448599	0.166956227	-0.204074878	-0.143845793	0.111613747	0.238310076	0.268528187	0.327651125	0.358357932	0.406313744	0.233414847	0.992115516	0.941861677	Bacteria.Firmicutes.Clostridia.Clostridiales.Family_XIII.Family_XIII_AD3011_group	EEF1E1
93481	ENSG00000124839	rs7597767	0.430065647	0.60287109	0.327700112	0.521798262	0.175416369	-0.136449297	-0.310745618	0.239157536	0.220918253	0.260982778	0.315099328	0.371323984	0.384906269	0.282459094	0.992115516	0.932523954	Bacteria.Firmicutes.Clostridia.Clostridiales.Family_XIII.Family_XIII_AD3011_group	RAB17
93482	ENSG00000124882	rs7660209	0.550416112	0.318406757	0.60620851	0.950211449	0.312427312	-0.302485011	0.382266529	0.025790784	0.520481409	0.300844255	0.737948868	0.411449113	0.431537571	0.187941021	0.992115516	0.956634469	Bacteria.Firmicutes.Clostridia.Clostridiales.Family_XIII.Family_XIII_AD3011_group	EREG
93483	ENSG00000124942	rs79021925	0.94885058	0.465372969	0.572726932	0.744980342	0.0114983	-0.258107292	0.133053398	-0.150298532	0.178549227	0.351474504	0.234698738	0.460117677	0.549227107	0.238385535	0.992115516	0.941861677	Bacteria.Firmicutes.Clostridia.Clostridiales.Family_XIII.Family_XIII_AD3011_group	AHNAK
93484	ENSG00000125046	rs2077037	0.165854513	0.016301668	0.559275503	0.126328732	-0.374192093	0.723160502	0.209526738	-0.556400665	0.267015097	0.293226515	0.356979994	0.359288189	0.247460926	0.026120676	0.992115516	0.931608874	Bacteria.Firmicutes.Clostridia.Clostridiales.Family_XIII.Family_XIII_AD3011_group	SSUH2
93485	ENSG00000125084	rs10875901	0.97977567	0.770913883	0.269469601	0.530893377	0.00809012	0.071777682	-0.502483627	0.215236293	0.317909102	0.245479642	0.451146206	0.341636809	0.556248424	0.331986533	0.992115516	0.933206073	Bacteria.Firmicutes.Clostridia.Clostridiales.Family_XIII.Family_XIII_AD3011_group	WNT1
93486	ENSG00000125124	rs2303284	0.043267009	0.004975358	0.410209221	0.886205297	0.325579116	-0.770964061	-0.172570583	0.047465071	0.157939335	0.265139729	0.208198847	0.330374919	0.12694599	0.012405629	0.992115516	0.951526576	Bacteria.Firmicutes.Clostridia.Clostridiales.Family_XIII.Family_XIII_AD3011_group	BBS2
93487	ENSG00000125166	rs1646256	0.449144746	0.410445338	0.96175204	0.942836775	0.293596719	-0.195223779	0.022686518	-0.02134964	0.38557799	0.235648402	0.471258326	0.29659438	0.390483686	0.221288196	0.992115516	0.956634469	Bacteria.Firmicutes.Clostridia.Clostridiales.Family_XIII.Family_XIII_AD3011_group	GOT2
93488	ENSG00000125247	rs56900311	0.044502661	0.003705006	0.892806257	0.584049304	0.46033507	-0.725221818	0.03926299	0.166144686	0.224662801	0.240854	0.290228725	0.301956352	0.128932437	0.010040357	0.992115516	0.9345743	Bacteria.Firmicutes.Clostridia.Clostridiales.Family_XIII.Family_XIII_AD3011_group	TMTC4
93489	ENSG00000125375	rs7157177	0.139246882	0.0965443	0.67075648	0.369934686	0.382632597	-0.391422226	0.157645707	-0.275261776	0.255608298	0.232127235	0.369153207	0.304878051	0.226511342	0.085362936	0.992115516	0.932523954	Bacteria.Firmicutes.Clostridia.Clostridiales.Family_XIII.Family_XIII_AD3011_group	DMAC2L
93490	ENSG00000125388	rs2960298	0.075310676	0.001419017	0.363717668	0.658068338	0.352930607	-0.756217965	0.251948779	-0.140078853	0.195258192	0.226853089	0.275437061	0.315049993	0.165721906	0.005423992	0.992115516	0.941861677	Bacteria.Firmicutes.Clostridia.Clostridiales.Family_XIII.Family_XIII_AD3011_group	GRK4
93491	ENSG00000125414	rs4791995	0.035005638	0.033121391	0.884208004	0.6856265	-0.371483834	0.456293908	0.036874077	0.11883904	0.172513755	0.209601761	0.252199171	0.292264244	0.112904056	0.041339052	0.992115516	0.941861677	Bacteria.Firmicutes.Clostridia.Clostridiales.Family_XIII.Family_XIII_AD3011_group	MYH2
93492	ENSG00000125445	rs4788878	0.000190573	2.06551245027003e-05	0.300540918	0.150522106	-1.308054682	0.871825623	0.466945532	-0.390220115	0.330586983	0.189846409	0.447441558	0.268219431	0.004081168	0.000262478	0.992115516	0.931608874	Bacteria.Firmicutes.Clostridia.Clostridiales.Family_XIII.Family_XIII_AD3011_group	MRPS7
93493	ENSG00000125449	rs11652717	0.964149793	0.877851005	0.19067418	0.023537982	0.009164593	0.035635444	0.360031804	-0.700358072	0.203114851	0.230948537	0.272259374	0.301983144	0.553684114	0.361797923	0.992115516	0.931608874	Bacteria.Firmicutes.Clostridia.Clostridiales.Family_XIII.Family_XIII_AD3011_group	ARMC7
93494	ENSG00000125450	rs8076568	0.522720032	0.803691609	0.354905781	0.098814849	0.281751779	-0.061578565	0.533533079	-0.55825064	0.438430635	0.246718996	0.572604466	0.333360275	0.422173417	0.341086803	0.992115516	0.931608874	Bacteria.Firmicutes.Clostridia.Clostridiales.Family_XIII.Family_XIII_AD3011_group	NUP85
93495	ENSG00000125458	rs11652099	0.805130772	0.318592732	0.28230196	0.381051887	0.052777809	-0.243364283	0.307108541	-0.28482735	0.213053005	0.242137966	0.283270463	0.322950556	0.511280229	0.187941021	0.992115516	0.932523954	Bacteria.Firmicutes.Clostridia.Clostridiales.Family_XIII.Family_XIII_AD3011_group	NT5C
93496	ENSG00000125485	rs578258135	0.380059437	0.19418984	0.79247645	0.597646132	0.250479729	-0.33833775	-0.108442177	0.197448382	0.283410981	0.25791159	0.41048474	0.372267306	0.363820493	0.136828559	0.992115516	0.9345743	Bacteria.Firmicutes.Clostridia.Clostridiales.Family_XIII.Family_XIII_AD3011_group	DDX31
93497	ENSG00000125508	rs10854170	0.580487431	0.226798129	0.495166662	0.421802605	-0.104701687	0.354900014	-0.176469025	0.305560172	0.188495742	0.290854318	0.257251771	0.377975948	0.441051884	0.150644885	0.992115516	0.932523954	Bacteria.Firmicutes.Clostridia.Clostridiales.Family_XIII.Family_XIII_AD3011_group	SRMS
93498	ENSG00000125534	rs72629024	0.767521327	0.039749455	0.078321102	0.913819658	-0.04816194	-0.571547609	0.383291582	-0.037747948	0.16223887	0.272357536	0.214283634	0.347446646	0.501374047	0.046930718	0.992115516	0.955127433	Bacteria.Firmicutes.Clostridia.Clostridiales.Family_XIII.Family_XIII_AD3011_group	PPDPF
93499	ENSG00000125551	rs200585879	0.000638676	0.000465384	0.274150893	0.782457335	-0.81557873	1.022819285	0.338723327	-0.104395717	0.227277831	0.277430016	0.307129393	0.376521065	0.010050827	0.002593039	0.992115516	0.941861677	Bacteria.Firmicutes.Clostridia.Clostridiales.Family_XIII.Family_XIII_AD3011_group	PLGLB2
93500	ENSG00000125618	rs7589901	0.024789657	0.10224419	0.418549428	0.412594054	0.478756953	-0.37705752	-0.240313347	-0.251876341	0.208337923	0.2274901	0.295182133	0.305439286	0.09469767	0.088746838	0.992115516	0.932523954	Bacteria.Firmicutes.Clostridia.Clostridiales.Family_XIII.Family_XIII_AD3011_group	PAX8
93501	ENSG00000125629	rs2161829	0.166834845	0.082330187	0.714101635	0.735220434	-0.519186121	0.414079708	0.167632466	-0.105644656	0.371350442	0.234660199	0.455577573	0.311046199	0.247495723	0.076113325	0.992115516	0.941861677	Bacteria.Firmicutes.Clostridia.Clostridiales.Family_XIII.Family_XIII_AD3011_group	INSIG2
93502	ENSG00000125630	rs62158644	0.635111956	0.376233329	0.91485686	0.77653383	-0.088851624	0.292335748	-0.026600667	0.149935194	0.18635447	0.328110837	0.247837299	0.526048638	0.459848857	0.209953522	0.992115516	0.941861677	Bacteria.Firmicutes.Clostridia.Clostridiales.Family_XIII.Family_XIII_AD3011_group	POLR1B
93503	ENSG00000125703	rs7531329	0.403911287	0.360739714	0.72038086	0.917503278	-0.275944632	0.253662709	-0.182128116	0.038739502	0.328451939	0.275584677	0.506604577	0.372557283	0.374183758	0.204297948	0.992115516	0.955740042	Bacteria.Firmicutes.Clostridia.Clostridiales.Family_XIII.Family_XIII_AD3011_group	ATG4C
93504	ENSG00000125731	rs12609729	0.789726948	0.479600548	0.879642745	0.80857287	0.051184299	-0.202117072	0.038061794	-0.096798891	0.191152755	0.284253792	0.250375081	0.39792955	0.507761636	0.24293172	0.992115516	0.941861677	Bacteria.Firmicutes.Clostridia.Clostridiales.Family_XIII.Family_XIII_AD3011_group	SH2D3A
93505	ENSG00000125746	rs10422253	0.525037345	0.440890994	0.522101094	0.506782094	-0.449824528	0.29967213	-0.536960107	0.318223521	0.703897855	0.386453591	0.834310955	0.476701388	0.422173417	0.230913668	0.992115516	0.932523954	Bacteria.Firmicutes.Clostridia.Clostridiales.Family_XIII.Family_XIII_AD3011_group	EML2
93506	ENSG00000125755	rs113577760	0.275464319	0.27319068	0.598972353	0.590357391	0.182167161	-0.339708498	-0.114450001	-0.242067428	0.165632592	0.307401064	0.216568203	0.447445	0.317254053	0.171048306	0.992115516	0.9345743	Bacteria.Firmicutes.Clostridia.Clostridiales.Family_XIII.Family_XIII_AD3011_group	SYMPK
93507	ENSG00000125818	rs6040122	0.290264373	0.020136324	0.809342673	0.752143599	0.187928084	-0.880817025	0.057654455	0.146058499	0.176254825	0.369722758	0.237987405	0.460529334	0.325221595	0.030291758	0.992115516	0.941861677	Bacteria.Firmicutes.Clostridia.Clostridiales.Family_XIII.Family_XIII_AD3011_group	PSMF1
93508	ENSG00000125821	rs3827973	0.66589269	0.53907729	0.791546804	0.148741237	0.08597559	-0.170356484	0.068415516	-0.533886533	0.198206049	0.275891144	0.257789683	0.365341709	0.468738266	0.26303372	0.992115516	0.931608874	Bacteria.Firmicutes.Clostridia.Clostridiales.Family_XIII.Family_XIII_AD3011_group	DTD1
93509	ENSG00000125827	rs2205783	0.025311221	0.010423278	0.093283848	0.031036083	-0.622871771	0.623804161	0.621976024	-0.694320864	0.272065001	0.236465343	0.365153241	0.314958259	0.095582906	0.019738469	0.992115516	0.931608874	Bacteria.Firmicutes.Clostridia.Clostridiales.Family_XIII.Family_XIII_AD3011_group	TMX4
93510	ENSG00000125834	rs6137224	0.465339889	0.05578289	0.456070692	0.555540501	0.140796137	-0.644014176	0.18480123	-0.30682442	0.191713177	0.330668436	0.246461968	0.517806419	0.396978227	0.058900297	0.992115516	0.933206073	Bacteria.Firmicutes.Clostridia.Clostridiales.Family_XIII.Family_XIII_AD3011_group	STK35
93511	ENSG00000125851	rs6044845	0.876665296	0.552819943	0.914350135	0.255174826	-0.028827695	-0.217315705	0.027244241	0.522242211	0.185017693	0.364232301	0.252325819	0.454913555	0.530463349	0.266864422	0.992115516	0.931647413	Bacteria.Firmicutes.Clostridia.Clostridiales.Family_XIII.Family_XIII_AD3011_group	PCSK2
93512	ENSG00000125863	rs6108574	0.130636795	0.075730401	0.470328124	0.368943836	-0.473713439	0.445280074	0.334056531	-0.313256809	0.309426424	0.246713132	0.46001142	0.346239185	0.219554537	0.072129286	0.992115516	0.932523954	Bacteria.Firmicutes.Clostridia.Clostridiales.Family_XIII.Family_XIII_AD3011_group	MKKS
93513	ENSG00000125864	rs11905530	0.52569037	0.462819171	0.893451934	0.946182195	0.189218076	-0.177020124	-0.050794287	-0.023604158	0.296562341	0.239675508	0.377756518	0.348333239	0.422173417	0.237335922	0.992115516	0.956634469	Bacteria.Firmicutes.Clostridia.Clostridiales.Family_XIII.Family_XIII_AD3011_group	BFSP1
93514	ENSG00000125869	rs2272949	0.830540991	0.346590137	0.019594914	0.064538235	0.034657492	0.347599953	-0.53571777	0.877216961	0.161294766	0.366627888	0.22384122	0.466510638	0.517166519	0.198613936	0.992115516	0.931608874	Bacteria.Firmicutes.Clostridia.Clostridiales.Family_XIII.Family_XIII_AD3011_group	LAMP5
93515	ENSG00000125871	rs62209764	0.028997186	7.56549188010492e-06	0.293164138	0.526231607	0.342677462	-1.309769176	-0.218658206	0.25734612	0.153459232	0.269130197	0.206322929	0.403869241	0.102267099	0.00012894	0.992115516	0.933206073	Bacteria.Firmicutes.Clostridia.Clostridiales.Family_XIII.Family_XIII_AD3011_group	MGME1
93516	ENSG00000125875	rs8121061	0.422478876	0.699795141	0.679232221	0.691384749	-0.170894655	0.076516574	0.125080048	0.108382501	0.211705404	0.197561153	0.301122424	0.271805996	0.381568517	0.310973879	0.992115516	0.941861677	Bacteria.Firmicutes.Clostridia.Clostridiales.Family_XIII.Family_XIII_AD3011_group	TBC1D20
93517	ENSG00000125877	rs11699145	0.453468287	0.212469345	0.362088502	0.183094774	0.10606055	-0.492969612	0.177045816	-0.621744253	0.140631396	0.391501237	0.192891001	0.462044454	0.392050709	0.144778345	0.992115516	0.931608874	Bacteria.Firmicutes.Clostridia.Clostridiales.Family_XIII.Family_XIII_AD3011_group	ITPA
93518	ENSG00000125895	rs13036311	0.321411735	0.991522183	0.038890649	0.183910591	0.181071655	0.003480696	-0.521429512	0.572703216	0.181219877	0.326319797	0.247356403	0.426404011	0.33786172	0.390748681	0.992115516	0.931608874	Bacteria.Firmicutes.Clostridia.Clostridiales.Family_XIII.Family_XIII_AD3011_group	TMEM74B
93519	ENSG00000125945	rs10917373	0.159267777	0.054421712	0.704946755	0.38759561	0.544971835	-0.452771929	-0.192650035	0.280303831	0.382740577	0.231140416	0.506545154	0.322252259	0.242554268	0.057757733	0.992115516	0.932523954	Bacteria.Firmicutes.Clostridia.Clostridiales.Family_XIII.Family_XIII_AD3011_group	ZNF436
93520	ENSG00000125991	rs224421	0.246751172	0.1797751	0.694825273	0.691542955	-0.507343168	0.366505361	-0.242480469	0.153094973	0.434070222	0.270273942	0.615336179	0.384145581	0.303545301	0.130028479	0.992115516	0.941861677	Bacteria.Firmicutes.Clostridia.Clostridiales.Family_XIII.Family_XIII_AD3011_group	ERGIC3
93521	ENSG00000126001	rs6060445	0.691714615	0.370868975	0.634336235	0.837889371	-0.079035881	0.203215005	-0.126313511	0.063491926	0.198433214	0.225522178	0.26431852	0.309090041	0.477462506	0.207679994	0.992115516	0.943093581	Bacteria.Firmicutes.Clostridia.Clostridiales.Family_XIII.Family_XIII_AD3011_group	CEP250
93522	ENSG00000126062	rs2233474	0.483310563	0.614147188	0.598717606	0.468701909	-0.145140451	0.155190871	0.143914484	0.30907602	0.205864312	0.306335899	0.272132273	0.424050722	0.404827473	0.286076818	0.992115516	0.932523954	Bacteria.Firmicutes.Clostridia.Clostridiales.Family_XIII.Family_XIII_AD3011_group	TMEM115
93523	ENSG00000126214	rs861530	0.446801004	0.546665536	0.329133281	0.416606619	0.172305604	-0.094936845	-0.275147131	0.160516794	0.225117017	0.156677253	0.27983614	0.196341216	0.390483686	0.265128894	0.992115516	0.932523954	Bacteria.Firmicutes.Clostridia.Clostridiales.Family_XIII.Family_XIII_AD3011_group	KLC1
93524	ENSG00000126246	rs12459634	0.20568598	0.030190502	0.945778538	0.577048468	-0.2236208	0.76313918	-0.016433033	-0.240117423	0.17493471	0.344359321	0.240698736	0.428379574	0.275242816	0.039369419	0.992115516	0.9345743	Bacteria.Firmicutes.Clostridia.Clostridiales.Family_XIII.Family_XIII_AD3011_group	IGFLR1
93525	ENSG00000126247	rs1003470	0.360759522	0.118474039	0.609436209	0.717470775	-0.223532962	0.330108215	-0.159598898	0.099754375	0.242861147	0.208648008	0.31088742	0.27448816	0.35567115	0.097296048	0.992115516	0.941861677	Bacteria.Firmicutes.Clostridia.Clostridiales.Family_XIII.Family_XIII_AD3011_group	CAPNS1
93526	ENSG00000126267	rs4806187	0.848782714	0.737542052	0.831252734	0.473728371	-0.052938731	0.070509208	0.076046095	-0.196626679	0.276538488	0.209507339	0.355432128	0.272858457	0.522417986	0.32182464	0.992115516	0.932523954	Bacteria.Firmicutes.Clostridia.Clostridiales.Family_XIII.Family_XIII_AD3011_group	COX6B1
93527	ENSG00000126432	rs12806363	0.321342812	0.188768935	0.945744764	0.96825117	0.225360197	-0.29951723	-0.020328975	0.012546569	0.225512305	0.225512305	0.297577919	0.314014494	0.33786172	0.134711625	0.992115516	0.956634469	Bacteria.Firmicutes.Clostridia.Clostridiales.Family_XIII.Family_XIII_AD3011_group	PRDX5
93528	ENSG00000126460	rs56873913	0.411895005	0.217884366	0.199430165	0.039856448	0.14394638	-0.251768684	0.321102778	-0.653277322	0.174295195	0.202349597	0.247692842	0.311477522	0.376956722	0.146470237	0.992115516	0.931608874	Bacteria.Firmicutes.Clostridia.Clostridiales.Family_XIII.Family_XIII_AD3011_group	PRRG2
93529	ENSG00000126467	rs1273634	0.204331704	0.023793321	0.466083273	0.56650223	-0.29272531	0.613532531	-0.207786681	-0.187576583	0.228301804	0.265049063	0.28340381	0.32556796	0.274372647	0.033660898	0.992115516	0.9345743	Bacteria.Firmicutes.Clostridia.Clostridiales.Family_XIII.Family_XIII_AD3011_group	TSKS
93530	ENSG00000126522	rs697970	0.500594654	0.528728995	0.991306863	0.730873307	-0.211500769	0.136573171	-0.004581056	0.107416737	0.312252459	0.215637035	0.418841782	0.310949351	0.413963399	0.259294452	0.998459066	0.941861677	Bacteria.Firmicutes.Clostridia.Clostridiales.Family_XIII.Family_XIII_AD3011_group	ASL
93531	ENSG00000126562	rs61755606	0.951090841	0.609433927	0.267779104	0.849311259	-0.012070262	-0.25057807	0.309874331	-0.114442835	0.196027815	0.488105322	0.277225194	0.599943332	0.549717164	0.284613452	0.992115516	0.945121161	Bacteria.Firmicutes.Clostridia.Clostridiales.Family_XIII.Family_XIII_AD3011_group	WNK4
93532	ENSG00000126602	rs9972684	0.432125133	0.355167154	0.842608028	0.966920541	-0.213827335	0.217176242	-0.08051931	0.013141978	0.270504922	0.233207859	0.403900811	0.315678314	0.385255614	0.202169481	0.992115516	0.956634469	Bacteria.Firmicutes.Clostridia.Clostridiales.Family_XIII.Family_XIII_AD3011_group	TRAP1
93533	ENSG00000126653	rs1128156	0.338360772	0.162605209	0.600357563	0.516933746	0.269088688	-0.330745534	-0.187839076	0.195108173	0.278987542	0.234174348	0.356793539	0.299413001	0.345560768	0.121173815	0.992115516	0.932523954	Bacteria.Firmicutes.Clostridia.Clostridiales.Family_XIII.Family_XIII_AD3011_group	NSRP1
93534	ENSG00000126777	rs58589065	0.298200265	0.223310872	0.329367596	0.30396149	-0.183848013	0.847919847	0.245773081	-0.779760195	0.17531051	0.689637718	0.250083526	0.75253942	0.327478274	0.148874642	0.992115516	0.931647413	Bacteria.Firmicutes.Clostridia.Clostridiales.Family_XIII.Family_XIII_AD3011_group	KTN1
93535	ENSG00000126790	rs1253100	0.034135845	0.009413617	0.846408265	0.939007865	0.384127449	-0.429045025	-0.048140307	-0.016393963	0.177499079	0.160319058	0.247536145	0.213425548	0.111668918	0.018563713	0.992115516	0.956634469	Bacteria.Firmicutes.Clostridia.Clostridiales.Family_XIII.Family_XIII_AD3011_group	L3HYPDH
93536	ENSG00000126821	rs10140520	0.528453238	0.729210577	0.619854967	0.344868559	-0.118434142	0.116613663	-0.132849121	0.459448817	0.186871676	0.335413786	0.26652869	0.482860992	0.423513187	0.320082135	0.992115516	0.932523954	Bacteria.Firmicutes.Clostridia.Clostridiales.Family_XIII.Family_XIII_AD3011_group	SGPP1
93537	ENSG00000126860	rs2905798	0.398898088	0.133574814	0.308300916	0.670862002	-0.182655647	0.340574183	-0.300618541	0.130510255	0.215096588	0.224187695	0.29276019	0.305715353	0.372056874	0.105741162	0.992115516	0.941861677	Bacteria.Firmicutes.Clostridia.Clostridiales.Family_XIII.Family_XIII_AD3011_group	EVI2A
93538	ENSG00000126870	rs2428782	0.340025491	0.276869953	0.847202151	0.854425237	-0.648085955	0.405668293	-0.154683175	0.083091062	0.674263264	0.369938606	0.799562326	0.45107653	0.346239554	0.172291337	0.992115516	0.945250795	Bacteria.Firmicutes.Clostridia.Clostridiales.Family_XIII.Family_XIII_AD3011_group	DYNC2I1
93539	ENSG00000126878	rs11792202	0.39307335	0.047638848	0.863051378	0.543924886	-0.151980667	0.599070117	-0.041032939	-0.249241554	0.176768055	0.296748333	0.236943804	0.408527935	0.36913383	0.053168835	0.992115516	0.933206073	Bacteria.Firmicutes.Clostridia.Clostridiales.Family_XIII.Family_XIII_AD3011_group	AIF1L
93540	ENSG00000127022	rs6639	0.366502694	0.427186667	0.570793824	0.347446223	-0.213683142	0.234384911	-0.190972127	0.358233018	0.234973479	0.293339063	0.335170643	0.378519053	0.358610126	0.226752867	0.992115516	0.932523954	Bacteria.Firmicutes.Clostridia.Clostridiales.Family_XIII.Family_XIII_AD3011_group	CANX
93541	ENSG00000127241	rs75502847	0.550320347	0.725968114	0.086046327	0.049120795	0.114604862	-0.099997861	-0.438860272	0.858043643	0.190877466	0.284075304	0.251771178	0.427932179	0.431537571	0.319177828	0.992115516	0.931608874	Bacteria.Firmicutes.Clostridia.Clostridiales.Family_XIII.Family_XIII_AD3011_group	MASP1
93542	ENSG00000127249	rs9869967	0.340558476	0.038118867	0.442630631	0.942073715	0.197986649	-0.522401513	0.225375287	-0.026791065	0.206212758	0.24680074	0.291755901	0.36727651	0.34657256	0.045751286	0.992115516	0.956634469	Bacteria.Firmicutes.Clostridia.Clostridiales.Family_XIII.Family_XIII_AD3011_group	ATP13A4
93543	ENSG00000127311	rs7969887	0.848429657	0.748539928	0.742021402	0.713538461	0.092445812	-0.095949249	-0.190114399	0.133420191	0.481774516	0.29804522	0.575085166	0.361851867	0.522417986	0.325740504	0.992115516	0.941861677	Bacteria.Firmicutes.Clostridia.Clostridiales.Family_XIII.Family_XIII_AD3011_group	HELB
93544	ENSG00000127328	rs1466711	0.780977573	0.957989713	0.359926716	0.421848522	0.144788852	-0.016973967	-0.612826426	0.333550061	0.518584182	0.320990363	0.66465469	0.412640281	0.506339054	0.382423406	0.992115516	0.932523954	Bacteria.Firmicutes.Clostridia.Clostridiales.Family_XIII.Family_XIII_AD3011_group	RAB3IP
93545	ENSG00000127337	rs899224	0.001164715	0.000515504	0.1004249	0.128569606	0.941852207	-0.806297272	-0.616913869	0.452275323	0.277211457	0.220591469	0.37018403	0.293806467	0.015509242	0.002776198	0.992115516	0.931608874	Bacteria.Firmicutes.Clostridia.Clostridiales.Family_XIII.Family_XIII_AD3011_group	YEATS4
93546	ENSG00000127364	rs2190243	0.01031511	0.011588036	0.06859724	0.170583805	-0.586295128	0.483929633	0.571879425	-0.359086771	0.221916801	0.186270763	0.308823592	0.259142993	0.057911859	0.021169337	0.992115516	0.931608874	Bacteria.Firmicutes.Clostridia.Clostridiales.Family_XIII.Family_XIII_AD3011_group	TAS2R4
93547	ENSG00000127366	rs2190243	0.024282543	0.006960112	0.917462994	0.984536062	0.423113652	-0.429196538	0.026558598	-0.004168104	0.183447199	0.153980453	0.25528857	0.214220176	0.093656642	0.015300352	0.992115516	0.957629546	Bacteria.Firmicutes.Clostridia.Clostridiales.Family_XIII.Family_XIII_AD3011_group	TAS2R5
93548	ENSG00000127399	rs11767726	0.007748023	0.000214344	0.444258024	0.525552321	-0.513216986	0.741256421	0.19421489	-0.174538184	0.186747185	0.18901021	0.252320937	0.273463	0.049025172	0.001471635	0.992115516	0.933206073	Bacteria.Firmicutes.Clostridia.Clostridiales.Family_XIII.Family_XIII_AD3011_group	LRRC61
93549	ENSG00000127415	rs113289555	0.562501876	0.066313795	0.355598486	0.913606867	-0.110930961	0.572057011	-0.234351376	0.040552168	0.190564857	0.306290155	0.251878054	0.372334734	0.436160802	0.066666935	0.992115516	0.955127433	Bacteria.Firmicutes.Clostridia.Clostridiales.Family_XIII.Family_XIII_AD3011_group	IDUA
93550	ENSG00000127463	rs55717136	0.782443797	0.5068297	0.410110014	0.580503656	0.069392063	-0.185882538	0.298966643	-0.209062243	0.250258394	0.278484839	0.360613323	0.376393517	0.506977776	0.252053168	0.992115516	0.9345743	Bacteria.Firmicutes.Clostridia.Clostridiales.Family_XIII.Family_XIII_AD3011_group	EMC1
93551	ENSG00000127507	rs12976472	0.487422523	0.408070239	0.749881762	0.478119906	0.209126623	-0.205580037	0.123462842	-0.224114764	0.299439664	0.246887444	0.385641023	0.314127274	0.406958935	0.220500052	0.992115516	0.932523954	Bacteria.Firmicutes.Clostridia.Clostridiales.Family_XIII.Family_XIII_AD3011_group	ADGRE2
93552	ENSG00000127526	rs11670231	0.009871329	0.00260231	0.750649214	0.550147056	1.245098704	-1.468416544	-0.201662849	0.392502946	0.468354067	0.468836604	0.631909015	0.653439354	0.056489064	0.008152693	0.992115516	0.933206073	Bacteria.Firmicutes.Clostridia.Clostridiales.Family_XIII.Family_XIII_AD3011_group	SLC35E1
93553	ENSG00000127527	rs7252649	0.143768849	0.125765326	0.609738989	0.605540193	0.56141323	-0.343443257	-0.271894818	0.162988304	0.379395647	0.221438176	0.53008145	0.31405765	0.2300835	0.101274555	0.992115516	0.9345743	Bacteria.Firmicutes.Clostridia.Clostridiales.Family_XIII.Family_XIII_AD3011_group	EPS15L1
93554	ENSG00000127578	rs35915772	0.012848469	1.664634131972e-05	0.729821938	0.179368524	-0.537523668	1.216702844	0.094835132	-0.464067568	0.210086768	0.261555916	0.27341564	0.341895641	0.065478587	0.00022124	0.992115516	0.931608874	Bacteria.Firmicutes.Clostridia.Clostridiales.Family_XIII.Family_XIII_AD3011_group	WFIKKN1
93555	ENSG00000127580	rs7204439	0.31989321	0.254689981	0.559935858	0.692988523	-0.341728056	0.368796664	0.240492924	-0.154923299	0.340928066	0.320919611	0.410429943	0.390664792	0.337746991	0.16340243	0.992115516	0.941861677	Bacteria.Firmicutes.Clostridia.Clostridiales.Family_XIII.Family_XIII_AD3011_group	WDR24
93556	ENSG00000127616	rs56167249	0.985366296	0.962507883	0.551156671	0.288690058	0.003078125	-0.014093717	0.136304187	-0.483745283	0.167177109	0.298670079	0.227496607	0.452205702	0.557335607	0.383392916	0.992115516	0.931647413	Bacteria.Firmicutes.Clostridia.Clostridiales.Family_XIII.Family_XIII_AD3011_group	SMARCA4
93557	ENSG00000127666	rs4807000	0.723500391	0.260412294	0.729385042	0.18223375	0.10650635	-0.247696819	-0.153217437	0.420919153	0.299747769	0.218174468	0.440992574	0.312179402	0.487484282	0.165619177	0.992115516	0.931608874	Bacteria.Firmicutes.Clostridia.Clostridiales.Family_XIII.Family_XIII_AD3011_group	TICAM1
93558	ENSG00000127720	rs79897492	0.575734867	0.025099545	0.157137506	0.908418931	-0.087009197	0.883176225	-0.306123187	-0.053564998	0.154692987	0.385182432	0.213879068	0.463837592	0.43969244	0.034928964	0.992115516	0.954635548	Bacteria.Firmicutes.Clostridia.Clostridiales.Family_XIII.Family_XIII_AD3011_group	METTL25
93559	ENSG00000127838	rs1870124	0.013920584	0.002229639	0.800056786	0.435763113	0.746885779	-0.756040655	-0.127815327	0.292401635	0.295477788	0.237442187	0.502591162	0.372859449	0.06852363	0.007374475	0.992115516	0.932523954	Bacteria.Firmicutes.Clostridia.Clostridiales.Family_XIII.Family_XIII_AD3011_group	PNKD
93560	ENSG00000127914	rs4512319	0.660769463	0.497760776	0.784465085	0.486683928	-0.126590162	0.159009602	-0.097348139	0.222640172	0.287136677	0.233205648	0.354459316	0.318246991	0.467648245	0.24899619	0.992115516	0.932523954	Bacteria.Firmicutes.Clostridia.Clostridiales.Family_XIII.Family_XIII_AD3011_group	AKAP9
93561	ENSG00000127920	rs180230	0.623663391	0.456430706	0.956076464	0.67305662	-0.161041176	0.170900933	0.022918825	-0.121884577	0.326645506	0.228106748	0.414514938	0.287548551	0.456170591	0.235393086	0.992115516	0.941861677	Bacteria.Firmicutes.Clostridia.Clostridiales.Family_XIII.Family_XIII_AD3011_group	GNG11
93562	ENSG00000127946	rs2079206	0.890070719	0.675221246	0.874481276	0.585444821	-0.027834085	0.099557025	0.050183759	-0.167197065	0.200595056	0.236537309	0.31643116	0.305002886	0.535300381	0.304064436	0.992115516	0.9345743	Bacteria.Firmicutes.Clostridia.Clostridiales.Family_XIII.Family_XIII_AD3011_group	HIP1
93563	ENSG00000127947	rs2302474	0.355632806	0.032744207	0.694463099	0.08460228	-0.173868007	0.684506089	0.098598246	-0.838326439	0.186884673	0.313731546	0.249897454	0.478673389	0.352770905	0.041066034	0.992115516	0.931608874	Bacteria.Firmicutes.Clostridia.Clostridiales.Family_XIII.Family_XIII_AD3011_group	PTPN12
93564	ENSG00000127952	rs28634426	0.233086143	0.125174202	0.417712324	0.284283415	0.284931807	-0.415744891	-0.257953721	0.375226602	0.236721069	0.267628776	0.316277988	0.347541322	0.295055181	0.100997483	0.992115516	0.931647413	Bacteria.Firmicutes.Clostridia.Clostridiales.Family_XIII.Family_XIII_AD3011_group	STYXL1
93565	ENSG00000128039	rs36110240	0.036607256	0.00129985	0.804167182	0.951090354	-0.423108686	0.895879127	0.066870892	0.022332677	0.198255757	0.266467077	0.2685876	0.36269156	0.115043237	0.00512478	0.992115516	0.956634469	Bacteria.Firmicutes.Clostridia.Clostridiales.Family_XIII.Family_XIII_AD3011_group	SRD5A3
93566	ENSG00000128203	rs3788400	0.80976989	0.930808908	0.913722894	0.9382733	-0.072957369	0.021805009	0.041514149	-0.025173626	0.301845036	0.250159935	0.381681941	0.323816138	0.512321878	0.375087183	0.992115516	0.956634469	Bacteria.Firmicutes.Clostridia.Clostridiales.Family_XIII.Family_XIII_AD3011_group	ASPHD2
93567	ENSG00000128245	rs2853887	0.185314669	0.080811575	0.896470967	0.410066761	0.314231996	-0.416301967	0.040840916	-0.305917842	0.234719929	0.234719929	0.312644263	0.368963583	0.262263606	0.075140954	0.992115516	0.932523954	Bacteria.Firmicutes.Clostridia.Clostridiales.Family_XIII.Family_XIII_AD3011_group	YWHAH
93568	ENSG00000128272	rs4894	0.045665422	0.01515914	0.811051797	0.57856043	-0.478098528	0.605187963	-0.080781106	0.196511893	0.234639086	0.242595202	0.336526666	0.351985174	0.130388171	0.025040648	0.992115516	0.9345743	Bacteria.Firmicutes.Clostridia.Clostridiales.Family_XIII.Family_XIII_AD3011_group	ATF4
93569	ENSG00000128274	rs9607929	0.899951808	0.735198971	0.808582975	0.838017091	0.029825108	-0.093144862	-0.076497096	0.072640624	0.236305099	0.274220336	0.314488051	0.353910382	0.537662731	0.321286107	0.992115516	0.943093581	Bacteria.Firmicutes.Clostridia.Clostridiales.Family_XIII.Family_XIII_AD3011_group	A4GALT
93570	ENSG00000128294	rs2283824	0.115707394	0.041159162	0.377213086	0.153822447	-0.485753531	0.526818809	0.350455141	-0.513189725	0.304670418	0.252874408	0.39415602	0.355640788	0.208643089	0.047969587	0.992115516	0.931608874	Bacteria.Firmicutes.Clostridia.Clostridiales.Family_XIII.Family_XIII_AD3011_group	TPST2
93571	ENSG00000128309	rs62230792	0.291261662	0.015059689	0.315245241	0.384373276	0.198774542	-0.605843288	0.263710803	-0.336209195	0.186816681	0.242608494	0.260559269	0.383895784	0.325987331	0.024961758	0.992115516	0.932523954	Bacteria.Firmicutes.Clostridia.Clostridiales.Family_XIII.Family_XIII_AD3011_group	MPST
93572	ENSG00000128383	rs2010268	0.476202928	0.305002562	0.793954119	0.736609393	-0.167043796	0.371499872	-0.08013986	0.169046949	0.233114015	0.359310123	0.305579756	0.500448722	0.401464113	0.183492194	0.992115516	0.941861677	Bacteria.Firmicutes.Clostridia.Clostridiales.Family_XIII.Family_XIII_AD3011_group	APOBEC3A
93573	ENSG00000128487	rs7224557	0.074611935	0.031600731	0.041642283	0.068007024	-0.330613887	0.788770627	0.522997433	-0.810345282	0.182462079	0.359042145	0.251656752	0.436640118	0.16523454	0.040086821	0.992115516	0.931608874	Bacteria.Firmicutes.Clostridia.Clostridiales.Family_XIII.Family_XIII_AD3011_group	SPECC1
93574	ENSG00000128602	rs73461198	0.183430736	0.223007126	0.10551574	0.178360652	1.043961335	-0.996943578	-1.394242131	1.216677163	0.776415318	0.81030492	0.849350476	0.89426502	0.261401395	0.148819979	0.992115516	0.931608874	Bacteria.Firmicutes.Clostridia.Clostridiales.Family_XIII.Family_XIII_AD3011_group	SMO
93575	ENSG00000128604	rs7801838	0.308755108	0.078999919	0.873584824	0.675501255	0.191436598	-0.390922678	-0.039514319	0.122298101	0.186608852	0.219058723	0.247373533	0.290834066	0.332990205	0.073930949	0.992115516	0.941861677	Bacteria.Firmicutes.Clostridia.Clostridiales.Family_XIII.Family_XIII_AD3011_group	IRF5
93576	ENSG00000128606	rs13242493	0.84144037	0.817932278	0.17984683	0.155750814	0.089396903	-0.058768696	0.944505578	-0.567899549	0.445085315	0.254256129	0.696628018	0.395427677	0.520830925	0.345054459	0.992115516	0.931608874	Bacteria.Firmicutes.Clostridia.Clostridiales.Family_XIII.Family_XIII_AD3011_group	LRRC17
93577	ENSG00000128641	rs13025919	0.336394116	0.069287592	0.761519381	0.639722399	0.21883426	-0.475658213	0.091742886	0.154337246	0.225956166	0.257518826	0.301028998	0.328174974	0.345075331	0.068375419	0.992115516	0.941861677	Bacteria.Firmicutes.Clostridia.Clostridiales.Family_XIII.Family_XIII_AD3011_group	MYO1B
93578	ENSG00000128645	rs13390932	0.678827885	0.435168732	0.684215338	0.979630803	0.104424434	-0.224053538	0.134189217	-0.009245063	0.251059699	0.285333149	0.328455171	0.360709405	0.473784643	0.229072702	0.992115516	0.95689108	Bacteria.Firmicutes.Clostridia.Clostridiales.Family_XIII.Family_XIII_AD3011_group	HOXD1
93579	ENSG00000128699	rs1899025	0.15087713	0.102879879	0.520207309	0.602763672	0.568581368	-0.388524597	-0.313297032	0.156637394	0.391162227	0.23485163	0.484576182	0.299507065	0.236896662	0.089068168	0.992115516	0.9345743	Bacteria.Firmicutes.Clostridia.Clostridiales.Family_XIII.Family_XIII_AD3011_group	ORMDL1
93580	ENSG00000128791	rs7243117	0.346938607	0.028376267	0.518445698	0.139283251	0.168583176	-0.699972425	-0.161004961	0.609558318	0.177940995	0.312200542	0.247974931	0.407238537	0.349693238	0.037817803	0.992115516	0.931608874	Bacteria.Firmicutes.Clostridia.Clostridiales.Family_XIII.Family_XIII_AD3011_group	TWSG1
93581	ENSG00000128829	rs3736290	0.712960653	0.41402782	0.634713913	0.727159245	0.167506642	-0.244932168	0.24195648	-0.127397861	0.453340731	0.297936244	0.506874067	0.363561315	0.484976374	0.222319827	0.992115516	0.941861677	Bacteria.Firmicutes.Clostridia.Clostridiales.Family_XIII.Family_XIII_AD3011_group	EIF2AK4
93582	ENSG00000128833	rs71472935	0.936654711	0.734673181	0.79334766	0.029922474	-0.015587594	-0.12367217	-0.068341992	1.132981704	0.195374066	0.363342981	0.259810706	0.510384652	0.546430275	0.321281671	0.992115516	0.931608874	Bacteria.Firmicutes.Clostridia.Clostridiales.Family_XIII.Family_XIII_AD3011_group	MYO5C
93583	ENSG00000128891	rs8029384	0.013540371	0.001001175	0.395209583	0.174170745	0.812600723	-0.792982697	-0.33274081	0.3919968	0.320121757	0.23010201	0.388771477	0.285302351	0.067451232	0.004286173	0.992115516	0.931608874	Bacteria.Firmicutes.Clostridia.Clostridiales.Family_XIII.Family_XIII_AD3011_group	CCDC32
93584	ENSG00000128915	rs3743267	0.622546241	0.549186399	0.936410228	0.882250786	0.32101343	-0.217585986	0.059420375	-0.063206085	0.649029197	0.361364163	0.741902169	0.42505792	0.455776533	0.265817546	0.992115516	0.950159854	Bacteria.Firmicutes.Clostridia.Clostridiales.Family_XIII.Family_XIII_AD3011_group	ICE2
93585	ENSG00000128928	rs7165012	0.016718213	0.011719169	0.692167272	0.930760341	-0.717721848	0.564706407	0.166018441	-0.025779204	0.29219635	0.217721193	0.417464766	0.295546262	0.07615885	0.021248125	0.992115516	0.956634469	Bacteria.Firmicutes.Clostridia.Clostridiales.Family_XIII.Family_XIII_AD3011_group	IVD
93586	ENSG00000128944	rs4924456	0.013222722	0.023038274	0.692664411	0.978949072	0.679459596	-0.540105718	-0.157033205	0.008796225	0.266710807	0.232009602	0.395544736	0.332080432	0.066346176	0.03296208	0.992115516	0.95689108	Bacteria.Firmicutes.Clostridia.Clostridiales.Family_XIII.Family_XIII_AD3011_group	KNSTRN
93587	ENSG00000129055	rs1498718	0.000347057	0.000139694	0.623497362	0.666230155	-1.203854104	0.827050229	0.213620385	-0.12450091	0.318765588	0.20428834	0.433086211	0.287330753	0.006494906	0.001027261	0.992115516	0.941861677	Bacteria.Firmicutes.Clostridia.Clostridiales.Family_XIII.Family_XIII_AD3011_group	ANAPC13
93588	ENSG00000129083	rs2597185	0.146395976	0.173262116	0.36764207	0.439886306	-0.430634984	0.337752557	0.407925452	-0.255297545	0.292956443	0.245296389	0.449643812	0.328502529	0.232854067	0.126576035	0.992115516	0.932523954	Bacteria.Firmicutes.Clostridia.Clostridiales.Family_XIII.Family_XIII_AD3011_group	COPB1
93589	ENSG00000129103	rs10800	0.247467772	0.03371165	0.920468976	0.99561429	-0.269367916	0.697008227	-0.029544716	-0.00230286	0.230817825	0.321284815	0.294764496	0.417344907	0.303693235	0.041761127	0.992115516	0.957735984	Bacteria.Firmicutes.Clostridia.Clostridiales.Family_XIII.Family_XIII_AD3011_group	SUMF2
93590	ENSG00000129128	rs71613791	0.485859231	0.511759238	0.561841246	0.453901829	-0.182423196	0.19009632	0.193211538	-0.269177832	0.260265254	0.288143454	0.33135027	0.35726175	0.406306938	0.253937798	0.992115516	0.932523954	Bacteria.Firmicutes.Clostridia.Clostridiales.Family_XIII.Family_XIII_AD3011_group	SPCS3
93591	ENSG00000129197	rs1050456	0.504574226	0.169804965	0.978477048	0.553214436	-0.112725595	0.324608417	-0.006443735	-0.179446878	0.167986999	0.233828007	0.237931366	0.301062054	0.41544539	0.124865428	0.994655091	0.933206073	Bacteria.Firmicutes.Clostridia.Clostridiales.Family_XIII.Family_XIII_AD3011_group	RPAIN
93592	ENSG00000129250	rs8076995	0.740540201	0.107775168	0.573113089	0.437993616	-0.060053874	0.5797762	-0.134433386	0.363188433	0.180583166	0.355522739	0.237372305	0.465393034	0.492965183	0.091434759	0.992115516	0.932523954	Bacteria.Firmicutes.Clostridia.Clostridiales.Family_XIII.Family_XIII_AD3011_group	KIF1C
93593	ENSG00000129317	rs1585715	0.461278049	0.475800674	0.733788122	0.733958022	-0.188256514	0.178717463	-0.122476249	0.116034765	0.254009521	0.249176708	0.358585052	0.339951438	0.395561411	0.241767781	0.992115516	0.941861677	Bacteria.Firmicutes.Clostridia.Clostridiales.Family_XIII.Family_XIII_AD3011_group	PUS7L
93594	ENSG00000129347	rs12459544	0.763952141	0.781144921	0.357037257	0.858672472	0.04869388	0.075631606	-0.223421161	0.06422058	0.161474652	0.271099245	0.240854566	0.35923095	0.500941636	0.334998264	0.992115516	0.945751416	Bacteria.Firmicutes.Clostridia.Clostridiales.Family_XIII.Family_XIII_AD3011_group	KRI1
93595	ENSG00000129460	rs12436782	0.428130391	0.069680499	0.97159553	0.762180011	0.140007388	-0.550417688	0.00837093	-0.123512357	0.17558303	0.29842423	0.234187045	0.406433535	0.384159814	0.068486328	0.993091882	0.941861677	Bacteria.Firmicutes.Clostridia.Clostridiales.Family_XIII.Family_XIII_AD3011_group	NGDN
93596	ENSG00000129467	rs2332323	0.007479193	0.002968069	0.129509882	0.211533662	0.671546411	-0.616066529	-0.477173257	0.337201357	0.243215063	0.199546392	0.310756849	0.267240561	0.04795182	0.008754486	0.992115516	0.931608874	Bacteria.Firmicutes.Clostridia.Clostridiales.Family_XIII.Family_XIII_AD3011_group	ADCY4
93597	ENSG00000129566	rs1713434	0.058213443	0.082697364	0.49151107	0.809011503	0.561948443	-0.462430055	-0.262978705	0.081275948	0.291452265	0.262381633	0.380123112	0.334899322	0.147650444	0.076306688	0.992115516	0.941861677	Bacteria.Firmicutes.Clostridia.Clostridiales.Family_XIII.Family_XIII_AD3011_group	TEP1
93598	ENSG00000129596	rs154757	0.099997816	0.048431285	0.32799111	0.161259386	-0.385958003	0.434383387	-0.297341263	0.411049155	0.231299979	0.215958894	0.301689958	0.290084859	0.193952961	0.05359903	0.992115516	0.931608874	Bacteria.Firmicutes.Clostridia.Clostridiales.Family_XIII.Family_XIII_AD3011_group	CDO1
93599	ENSG00000129625	rs153558	0.010515746	0.001623887	0.186477895	0.373711646	-0.56924917	0.669302333	0.375762315	-0.259633753	0.21605745	0.203476059	0.281433969	0.289862897	0.058251109	0.00591076	0.992115516	0.932523954	Bacteria.Firmicutes.Clostridia.Clostridiales.Family_XIII.Family_XIII_AD3011_group	REEP5
93600	ENSG00000129757	rs2289488	0.207224192	0.40440072	0.005497849	0.01724285	0.317318769	-0.209764924	-1.034883037	0.879049598	0.249086311	0.249940962	0.360301401	0.35965907	0.276469491	0.219171233	0.992115516	0.931608874	Bacteria.Firmicutes.Clostridia.Clostridiales.Family_XIII.Family_XIII_AD3011_group	CDKN1C
93601	ENSG00000129925	rs540	0.074009086	0.016417	0.24078763	0.590930827	0.480411392	-0.491100045	0.435982057	-0.14076575	0.264568676	0.19935464	0.368277796	0.260598788	0.164345217	0.026250416	0.992115516	0.9345743	Bacteria.Firmicutes.Clostridia.Clostridiales.Family_XIII.Family_XIII_AD3011_group	PGAP6
93602	ENSG00000129946	rs182361580	0.236261677	0.290276386	0.912774578	0.540556331	0.217283002	-0.479568777	-0.02746904	-0.333892249	0.181761148	0.44979139	0.249794097	0.542718534	0.296545033	0.177657701	0.992115516	0.933206073	Bacteria.Firmicutes.Clostridia.Clostridiales.Family_XIII.Family_XIII_AD3011_group	SHC2
93603	ENSG00000129990	rs3810352	0.001450828	6.51140078364112e-05	0.142385651	0.074481288	-0.687337783	0.928271038	0.394865778	-0.480997236	0.206638833	0.217418429	0.265908279	0.265334491	0.018046575	0.000578705	0.992115516	0.931608874	Bacteria.Firmicutes.Clostridia.Clostridiales.Family_XIII.Family_XIII_AD3011_group	SYT5
93604	ENSG00000130024	rs6459655	0.710993921	0.278871895	0.902367786	0.536672061	-0.076240738	0.231424422	-0.037647148	-0.183687109	0.204867228	0.211930568	0.305699895	0.295720186	0.48496694	0.173141514	0.992115516	0.933206073	Bacteria.Firmicutes.Clostridia.Clostridiales.Family_XIII.Family_XIII_AD3011_group	PHF10
93605	ENSG00000130035	rs11063310	0.027898861	0.044968677	0.267771323	0.906978005	0.451320603	-0.448364053	-0.299320403	-0.037964718	0.20066446	0.219313314	0.267778859	0.32363383	0.100704486	0.05101405	0.992115516	0.953885539	Bacteria.Firmicutes.Clostridia.Clostridiales.Family_XIII.Family_XIII_AD3011_group	GALNT8
93606	ENSG00000130038	rs16930752	0.584686495	0.158598038	0.989947894	0.897831665	-0.10921097	0.439283425	0.003407144	0.052798071	0.198820905	0.308011206	0.269396152	0.409592263	0.442623356	0.119106694	0.998414233	0.953014681	Bacteria.Firmicutes.Clostridia.Clostridiales.Family_XIII.Family_XIII_AD3011_group	CRACR2A
93607	ENSG00000130147	rs10451535	0.705161976	0.803702212	0.6424457	0.41212237	0.104102475	-0.072094572	0.160617488	-0.288182585	0.273932131	0.288868078	0.344332637	0.349111943	0.482483527	0.341086803	0.992115516	0.932523954	Bacteria.Firmicutes.Clostridia.Clostridiales.Family_XIII.Family_XIII_AD3011_group	SH3BP4
93608	ENSG00000130165	rs11881637	0.340720961	0.393408083	0.351510247	0.45825034	0.41588431	-0.231969	-0.559596822	0.274830924	0.433310623	0.26999416	0.596327541	0.368318343	0.34657256	0.215797031	0.992115516	0.932523954	Bacteria.Firmicutes.Clostridia.Clostridiales.Family_XIII.Family_XIII_AD3011_group	ELOF1
93609	ENSG00000130177	rs7998576	0.303811089	0.001907881	0.222406713	0.673584776	-0.19053805	0.748778096	-0.295670065	0.151946168	0.183828872	0.231383479	0.240002114	0.359085994	0.330765818	0.006659994	0.992115516	0.941861677	Bacteria.Firmicutes.Clostridia.Clostridiales.Family_XIII.Family_XIII_AD3011_group	CDC16
93610	ENSG00000130203	rs5167	0.594022927	0.648508827	0.736666745	0.690609073	-0.130239171	0.100570315	-0.106055644	0.126424542	0.243138536	0.219605243	0.314039549	0.316213484	0.446275909	0.296035623	0.992115516	0.941861677	Bacteria.Firmicutes.Clostridia.Clostridiales.Family_XIII.Family_XIII_AD3011_group	APOE
93611	ENSG00000130312	rs7253389	0.023334774	0.042440851	0.292889906	0.980953504	-0.616812832	0.49646714	0.358641555	0.007279363	0.265554672	0.239851807	0.338215466	0.303742715	0.091229739	0.049186358	0.992115516	0.95689108	Bacteria.Firmicutes.Clostridia.Clostridiales.Family_XIII.Family_XIII_AD3011_group	MRPL34
93612	ENSG00000130348	rs2169463	0.317131192	0.275995866	0.212326939	0.022264916	0.21447701	-0.226531179	0.369299598	-0.632053137	0.212747778	0.206200119	0.293193899	0.26989768	0.336999804	0.172117074	0.992115516	0.931608874	Bacteria.Firmicutes.Clostridia.Clostridiales.Family_XIII.Family_XIII_AD3011_group	QRSL1
93613	ENSG00000130363	rs10945587	0.891742122	0.878360267	0.800826723	0.243430003	-0.02576606	-0.05703767	0.063205457	0.564571513	0.188576697	0.3712136	0.249516392	0.479610708	0.53568522	0.361801949	0.992115516	0.931608874	Bacteria.Firmicutes.Clostridia.Clostridiales.Family_XIII.Family_XIII_AD3011_group	RSPH3
93614	ENSG00000130413	rs4620720	0.045610586	0.055461538	0.57505412	0.890661443	0.498303387	-0.541820868	-0.17726497	0.046015784	0.244491233	0.277821631	0.314595586	0.333430539	0.130388171	0.058663464	0.992115516	0.953014681	Bacteria.Firmicutes.Clostridia.Clostridiales.Family_XIII.Family_XIII_AD3011_group	STK33
93615	ENSG00000130414	rs74002095	0.469661339	0.08159365	0.519057913	0.779866611	0.142175252	-0.498910645	0.166701875	-0.104434254	0.195486991	0.282037803	0.257126598	0.372109371	0.398537112	0.075480574	0.992115516	0.941861677	Bacteria.Firmicutes.Clostridia.Clostridiales.Family_XIII.Family_XIII_AD3011_group	NDUFA10
93616	ENSG00000130429	rs10243678	0.865729017	0.670179292	0.466965769	0.329218154	0.033700519	-0.14954656	-0.190596578	0.415975968	0.198522915	0.349535662	0.260475304	0.423139753	0.527232128	0.302935603	0.992115516	0.932523954	Bacteria.Firmicutes.Clostridia.Clostridiales.Family_XIII.Family_XIII_AD3011_group	ARPC1B
93617	ENSG00000130449	rs13185068	0.558645594	0.842369706	0.603467112	0.383092998	-0.11063766	-0.060393635	0.132076177	0.346227238	0.188195666	0.3024822	0.253035166	0.394265682	0.434693989	0.352142046	0.992115516	0.932523954	Bacteria.Firmicutes.Clostridia.Clostridiales.Family_XIII.Family_XIII_AD3011_group	ZSWIM6
93618	ENSG00000130517	rs73923106	0.265639398	0.268029218	0.86161681	0.676275341	0.235645288	-0.278926316	-0.051605233	-0.150738883	0.209867015	0.249669646	0.294872387	0.359378574	0.312597592	0.168950172	0.992115516	0.941861677	Bacteria.Firmicutes.Clostridia.Clostridiales.Family_XIII.Family_XIII_AD3011_group	PGPEP1
93619	ENSG00000130518	rs1075403	0.986644484	0.463379781	0.305648014	0.623156648	0.00521947	-0.15146356	0.426146019	-0.141213011	0.310609542	0.205331597	0.412718128	0.286008923	0.557335607	0.237539321	0.992115516	0.939793952	Bacteria.Firmicutes.Clostridia.Clostridiales.Family_XIII.Family_XIII_AD3011_group	IQCN
93620	ENSG00000130522	rs41523455	0.450144563	0.207201335	0.377689714	0.190685424	0.232957017	-0.362490526	-0.337655079	0.487260928	0.306618985	0.284530376	0.380141743	0.368480678	0.390483686	0.142326758	0.992115516	0.931608874	Bacteria.Firmicutes.Clostridia.Clostridiales.Family_XIII.Family_XIII_AD3011_group	JUND
93621	ENSG00000130638	rs80557	0.377468274	0.342478577	0.49381928	0.536798896	0.424054652	-0.285483906	-0.421045255	0.231269157	0.477189937	0.298538735	0.611868509	0.372439434	0.362930181	0.196920841	0.992115516	0.933206073	Bacteria.Firmicutes.Clostridia.Clostridiales.Family_XIII.Family_XIII_AD3011_group	ATXN10
93622	ENSG00000130640	rs7081338	0.947894145	0.940279875	0.337260402	0.399810075	0.042629432	0.029077619	-0.791309103	0.40822645	0.649795281	0.386627154	0.818538791	0.48166638	0.549227107	0.377861551	0.992115516	0.932523954	Bacteria.Firmicutes.Clostridia.Clostridiales.Family_XIII.Family_XIII_AD3011_group	TUBGCP2
93623	ENSG00000130653	rs2254149	0.026931751	0.009766125	0.949377337	0.663422512	-0.537098654	0.513020151	0.019535194	0.112600038	0.237256689	0.192686098	0.306509582	0.257553887	0.098668132	0.018990509	0.992115516	0.941861677	Bacteria.Firmicutes.Clostridia.Clostridiales.Family_XIII.Family_XIII_AD3011_group	PNPLA7
93624	ENSG00000130695	rs8564	0.773517984	0.841425639	0.575257686	0.697313918	-0.057581356	0.067192678	0.144870557	-0.190441316	0.199258721	0.334504405	0.257241902	0.487465537	0.503696069	0.351992847	0.992115516	0.941861677	Bacteria.Firmicutes.Clostridia.Clostridiales.Family_XIII.Family_XIII_AD3011_group	CEP85
93625	ENSG00000130701	rs2236200	0.820744091	0.34426373	0.736898221	0.59390077	-0.052735063	0.241709274	0.101631424	-0.234885973	0.231795964	0.253705616	0.301214274	0.438354198	0.515703746	0.197358855	0.992115516	0.9345743	Bacteria.Firmicutes.Clostridia.Clostridiales.Family_XIII.Family_XIII_AD3011_group	RBBP8NL
93626	ENSG00000130703	rs56237636	0.542877405	0.690468442	0.094988333	0.265804529	-0.187174766	0.113658557	0.711399128	-0.404487116	0.305996791	0.284146788	0.419869183	0.360364158	0.429234562	0.308437712	0.992115516	0.931647413	Bacteria.Firmicutes.Clostridia.Clostridiales.Family_XIII.Family_XIII_AD3011_group	OSBPL2
93627	ENSG00000130731	rs117667029	0.225592154	0.040548408	0.576730065	0.362320855	-0.253944986	0.645505739	0.143335887	-0.471455382	0.207571713	0.308876594	0.255503117	0.513899827	0.289622538	0.047410342	0.992115516	0.932523954	Bacteria.Firmicutes.Clostridia.Clostridiales.Family_XIII.Family_XIII_AD3011_group	METTL26
93628	ENSG00000130758	rs3746005	0.100527844	0.033439039	0.48076927	0.847241949	0.708424757	-0.575169872	0.423780377	-0.070294914	0.425227258	0.264701834	0.597591823	0.36345255	0.194181169	0.04161706	0.992115516	0.945121161	Bacteria.Firmicutes.Clostridia.Clostridiales.Family_XIII.Family_XIII_AD3011_group	MAP3K10
93629	ENSG00000130768	rs4908370	0.104125433	0.060814282	0.726855702	0.971191763	0.404209726	-0.474517556	0.112633757	-0.011239328	0.245234406	0.248703138	0.321055877	0.310025086	0.198986057	0.062685721	0.992115516	0.956634469	Bacteria.Firmicutes.Clostridia.Clostridiales.Family_XIII.Family_XIII_AD3011_group	SMPDL3B
93630	ENSG00000130810	rs2010353	0.700783776	0.469206464	0.291972505	0.434734471	-0.10765539	0.142446624	-0.405981933	0.206675963	0.278926013	0.195658893	0.382126284	0.262952813	0.480595984	0.23976264	0.992115516	0.932523954	Bacteria.Firmicutes.Clostridia.Clostridiales.Family_XIII.Family_XIII_AD3011_group	PPAN
93631	ENSG00000130818	rs7246143	0.456103	0.122959836	0.546628128	0.295992521	-0.126716635	0.484862203	-0.134850714	0.466206104	0.169009053	0.310255805	0.222527548	0.442512347	0.393461114	0.099736106	0.992115516	0.931647413	Bacteria.Firmicutes.Clostridia.Clostridiales.Family_XIII.Family_XIII_AD3011_group	ZNF426
93632	ENSG00000130881	rs77177483	0.479347943	0.096728815	0.630983013	0.999680173	-0.139048569	0.579927773	-0.129156394	0.000184559	0.195442567	0.344112148	0.267611956	0.458658972	0.403088843	0.085444204	0.992115516	0.958953694	Bacteria.Firmicutes.Clostridia.Clostridiales.Family_XIII.Family_XIII_AD3011_group	LRP3
93633	ENSG00000130921	rs4759371	0.721703497	0.636681167	0.578255391	0.589803912	0.240581589	-0.177704771	-0.434361022	0.243716713	0.672520541	0.374451077	0.777386292	0.449821916	0.4868875	0.292714468	0.992115516	0.9345743	Bacteria.Firmicutes.Clostridia.Clostridiales.Family_XIII.Family_XIII_AD3011_group	MTRFR
93634	ENSG00000130943	rs113101219	0.323577088	0.033130054	0.655775131	0.937461734	0.173574926	-1.057496563	0.111570975	0.045665335	0.174502056	0.485793164	0.249144789	0.579768776	0.338790689	0.041339052	0.992115516	0.956634469	Bacteria.Firmicutes.Clostridia.Clostridiales.Family_XIII.Family_XIII_AD3011_group	PKDREJ
93635	ENSG00000130958	rs7024573	0.673536603	0.701235157	0.939740174	0.972088032	0.141172698	-0.09398311	0.032845112	-0.011171831	0.333573328	0.243889259	0.432802284	0.318062902	0.471721235	0.311205262	0.992115516	0.956634469	Bacteria.Firmicutes.Clostridia.Clostridiales.Family_XIII.Family_XIII_AD3011_group	SLC35D2
93636	ENSG00000131019	rs932744	0.172158378	0.201430586	0.541871784	0.81950077	0.568838286	-0.353689871	-0.326742088	0.087961235	0.412049036	0.274060732	0.532831472	0.383921421	0.251846077	0.14008987	0.992115516	0.941861677	Bacteria.Firmicutes.Clostridia.Clostridiales.Family_XIII.Family_XIII_AD3011_group	ULBP3
93637	ENSG00000131023	rs9767113	0.33055131	0.425944814	0.867700379	0.600436807	-0.221888804	0.173153007	-0.05156	0.157381807	0.226337743	0.216121697	0.308299345	0.299006217	0.34195625	0.226359159	0.992115516	0.9345743	Bacteria.Firmicutes.Clostridia.Clostridiales.Family_XIII.Family_XIII_AD3011_group	LATS1
93638	ENSG00000131037	rs1654468	0.807637857	0.179042414	0.242056009	0.443040164	0.056369523	-0.279260621	0.360917581	-0.238046572	0.230579646	0.205585157	0.305701734	0.308437375	0.51195949	0.129723069	0.992115516	0.932523954	Bacteria.Firmicutes.Clostridia.Clostridiales.Family_XIII.Family_XIII_AD3011_group	EPS8L1
93639	ENSG00000131100	rs5746448	0.604822686	0.338517287	0.230764624	0.910263437	-0.107228407	-0.295857976	0.335086027	0.047384913	0.206204216	0.306841692	0.276992848	0.418793941	0.45083075	0.195490369	0.992115516	0.955127433	Bacteria.Firmicutes.Clostridia.Clostridiales.Family_XIII.Family_XIII_AD3011_group	ATP6V1E1
93640	ENSG00000131142	rs3136653	0.805581777	0.006123082	0.076487075	0.757141402	-0.043462988	0.753120446	-0.421540522	-0.126795354	0.175866565	0.265774715	0.2341776	0.408301611	0.511280229	0.013903367	0.992115516	0.941861677	Bacteria.Firmicutes.Clostridia.Clostridiales.Family_XIII.Family_XIII_AD3011_group	CCL25
93641	ENSG00000131165	rs258341	0.569549933	0.522263072	0.889726641	0.815309919	0.192369648	-0.167345505	-0.063047269	0.07935829	0.33653329	0.260117507	0.452942876	0.338370038	0.437551896	0.257080801	0.992115516	0.941861677	Bacteria.Firmicutes.Clostridia.Clostridiales.Family_XIII.Family_XIII_AD3011_group	CHMP1A
93642	ENSG00000131323	rs11552464	0.901246361	0.331491712	0.714259807	0.580317595	0.020855957	-0.237628036	0.080270339	-0.188265155	0.16742007	0.242867866	0.218278489	0.338783708	0.537971974	0.193063073	0.992115516	0.9345743	Bacteria.Firmicutes.Clostridia.Clostridiales.Family_XIII.Family_XIII_AD3011_group	TRAF3
93643	ENSG00000131378	rs6790093	0.365612094	0.460593676	0.361514466	0.703852182	0.158743604	-0.215674293	-0.215673054	-0.162776531	0.174233956	0.290557801	0.234692684	0.42633542	0.358414002	0.236878972	0.992115516	0.941861677	Bacteria.Firmicutes.Clostridia.Clostridiales.Family_XIII.Family_XIII_AD3011_group	RFTN1
93644	ENSG00000131379	rs7617624	0.260310426	0.048212394	0.846604628	0.936457625	0.261541737	-0.436506678	0.055832839	-0.024271562	0.230319534	0.21679637	0.287463177	0.303272834	0.310454924	0.053397576	0.992115516	0.956634469	Bacteria.Firmicutes.Clostridia.Clostridiales.Family_XIII.Family_XIII_AD3011_group	C3orf20
93645	ENSG00000131435	rs6897575	0.498605968	0.335888005	0.723896158	0.661020634	0.197634511	-0.233648342	0.134614422	-0.132823985	0.290426235	0.240998012	0.379420962	0.301514955	0.412935392	0.19477168	0.992115516	0.941861677	Bacteria.Firmicutes.Clostridia.Clostridiales.Family_XIII.Family_XIII_AD3011_group	PDLIM4
93646	ENSG00000131446	rs662474	0.575303388	0.772418768	0.801056547	0.569807799	-0.112781565	0.114506604	-0.067560885	0.27595364	0.200286543	0.394278008	0.267025212	0.483079404	0.43969244	0.332436954	0.992115516	0.9345743	Bacteria.Firmicutes.Clostridia.Clostridiales.Family_XIII.Family_XIII_AD3011_group	MGAT1
93647	ENSG00000131462	rs9911799	0.124695287	0.08109832	0.717787366	0.760170421	0.430402727	-0.426331158	-0.1394199	0.09727114	0.276706567	0.24060707	0.384083511	0.317315589	0.215847753	0.075199298	0.992115516	0.941861677	Bacteria.Firmicutes.Clostridia.Clostridiales.Family_XIII.Family_XIII_AD3011_group	TUBG1
93648	ENSG00000131473	rs6503675	0.975738993	0.590797694	0.735280873	0.798584372	-0.01501813	0.154303561	-0.223442586	-0.099457556	0.491935663	0.285558598	0.658031092	0.388161114	0.555310861	0.278061438	0.992115516	0.941861677	Bacteria.Firmicutes.Clostridia.Clostridiales.Family_XIII.Family_XIII_AD3011_group	ACLY
93649	ENSG00000131480	rs35296742	0.719715063	0.351090024	0.475458341	0.454037518	-0.057790088	0.419149858	0.166021026	-0.398832092	0.160348963	0.446269801	0.231294509	0.529503022	0.4868875	0.200163282	0.992115516	0.932523954	Bacteria.Firmicutes.Clostridia.Clostridiales.Family_XIII.Family_XIII_AD3011_group	AOC2
93650	ENSG00000131634	rs34819117	0.491401453	0.221997622	0.292086182	0.340646116	-0.109636214	0.486434405	-0.22880901	0.459584588	0.158433654	0.394496618	0.215415283	0.478767282	0.409129936	0.148340464	0.992115516	0.932523954	Bacteria.Firmicutes.Clostridia.Clostridiales.Family_XIII.Family_XIII_AD3011_group	TMEM204
93651	ENSG00000131697	rs806109	0.394105076	0.458739098	0.387344434	0.42484473	0.43032509	-0.222194907	-0.558502755	0.30510203	0.501608227	0.298102909	0.641742954	0.37990607	0.369768391	0.236247169	0.992115516	0.932523954	Bacteria.Firmicutes.Clostridia.Clostridiales.Family_XIII.Family_XIII_AD3011_group	NPHP4
93652	ENSG00000131711	rs72761109	0.292985771	0.298113851	0.663892339	0.325288233	-0.188603311	0.28392518	-0.113467546	0.349301725	0.177897221	0.270691485	0.259925304	0.352421013	0.326412938	0.18077426	0.992115516	0.932523954	Bacteria.Firmicutes.Clostridia.Clostridiales.Family_XIII.Family_XIII_AD3011_group	MAP1B
93653	ENSG00000131730	rs545	0.619811479	0.467425772	0.980875629	0.829216687	0.114670455	-0.214775598	-0.007144254	-0.079323096	0.230029083	0.293823681	0.296890936	0.366258993	0.454633818	0.239105735	0.996279593	0.941861677	Bacteria.Firmicutes.Clostridia.Clostridiales.Family_XIII.Family_XIII_AD3011_group	CKMT2
93654	ENSG00000131748	rs903504	0.601383589	0.473867443	0.893205262	0.875790607	0.212046042	-0.18583599	0.065738786	-0.051648858	0.403913044	0.257965679	0.487762396	0.329131463	0.449044952	0.241208476	0.992115516	0.948511135	Bacteria.Firmicutes.Clostridia.Clostridiales.Family_XIII.Family_XIII_AD3011_group	STARD3
93655	ENSG00000131781	rs1470262	0.554594803	0.381653882	0.441399539	0.318855008	-0.167868122	0.227859097	0.296687996	-0.384206969	0.282621256	0.258686082	0.383033415	0.382479776	0.433463245	0.212079769	0.992115516	0.932523954	Bacteria.Firmicutes.Clostridia.Clostridiales.Family_XIII.Family_XIII_AD3011_group	FMO5
93656	ENSG00000131848	rs59844254	0.565794268	0.895651846	0.149885624	0.058951202	-0.102827952	-0.040980092	0.343635385	-0.763081064	0.17814777	0.311232765	0.235824895	0.396960203	0.437082192	0.366929466	0.992115516	0.931608874	Bacteria.Firmicutes.Clostridia.Clostridiales.Family_XIII.Family_XIII_AD3011_group	ZSCAN5A
93657	ENSG00000131849	rs9304814	0.14247054	0.007132118	0.696711635	0.631583591	0.341197003	-0.529555382	0.124334137	0.128982692	0.229816648	0.190593009	0.317587783	0.267723623	0.229618043	0.01551697	0.992115516	0.941861677	Bacteria.Firmicutes.Clostridia.Clostridiales.Family_XIII.Family_XIII_AD3011_group	ZNF132
93658	ENSG00000131871	rs28665122	0.62526545	0.386632144	0.562859386	0.363319641	-0.077036218	-0.340691969	0.131439317	0.410052519	0.156980789	0.390879013	0.226002814	0.447906134	0.456699158	0.213943405	0.992115516	0.932523954	Bacteria.Firmicutes.Clostridia.Clostridiales.Family_XIII.Family_XIII_AD3011_group	SELENOS
93659	ENSG00000131941	rs7258173	0.295778455	0.014730838	0.745439624	0.086521216	0.177233782	-0.782083789	-0.071685454	0.790396112	0.16815114	0.312109971	0.219865397	0.454146287	0.326620693	0.02469928	0.992115516	0.931608874	Bacteria.Firmicutes.Clostridia.Clostridiales.Family_XIII.Family_XIII_AD3011_group	RHPN2
93660	ENSG00000131943	rs1048123	0.375295842	0.350536446	0.965150479	0.732659867	0.341031666	-0.256074026	0.022977457	-0.129705862	0.382010526	0.27232735	0.52388208	0.378084312	0.362260027	0.199931624	0.992200757	0.941861677	Bacteria.Firmicutes.Clostridia.Clostridiales.Family_XIII.Family_XIII_AD3011_group	C19orf12
93661	ENSG00000131944	rs8108940	0.214121578	0.005472814	0.278643178	0.677831192	-0.204482193	0.69701681	-0.252915371	-0.13189974	0.162987761	0.24253355	0.231500065	0.316075897	0.281335111	0.013040002	0.992115516	0.941861677	Bacteria.Firmicutes.Clostridia.Clostridiales.Family_XIII.Family_XIII_AD3011_group	FAAP24
93662	ENSG00000132003	rs55726752	0.815966205	0.805625836	0.048122212	0.008369381	-0.061493482	0.054898522	0.724433411	-0.893163942	0.263150171	0.222190171	0.35964934	0.328391911	0.514165141	0.341454882	0.992115516	0.931608874	Bacteria.Firmicutes.Clostridia.Clostridiales.Family_XIII.Family_XIII_AD3011_group	ZSWIM4
93663	ENSG00000132004	rs10423414	0.353470193	0.165919025	0.911854817	0.704063742	0.257664831	-0.313838615	-0.03986853	0.123418885	0.27570486	0.223982846	0.358752165	0.323494832	0.352588757	0.122884732	0.992115516	0.941861677	Bacteria.Firmicutes.Clostridia.Clostridiales.Family_XIII.Family_XIII_AD3011_group	FBXW9
93664	ENSG00000132031	rs1824661	0.685811947	0.521113455	0.366174171	0.284202808	0.132985906	-0.188225309	0.34786243	-0.36317103	0.327260233	0.291763268	0.382257966	0.336318444	0.475373275	0.256864028	0.992115516	0.931647413	Bacteria.Firmicutes.Clostridia.Clostridiales.Family_XIII.Family_XIII_AD3011_group	MATN3
93665	ENSG00000132141	rs3135958	0.556286444	0.915978984	0.55530013	0.274999132	0.106879931	-0.043505372	-0.147764653	-0.549080442	0.18071569	0.410772134	0.249220258	0.498754639	0.434585779	0.371698884	0.992115516	0.931647413	Bacteria.Firmicutes.Clostridia.Clostridiales.Family_XIII.Family_XIII_AD3011_group	CCT6B
93666	ENSG00000132199	rs2790	0.446275614	0.00280203	0.328313109	0.897482744	-0.133788071	0.955266216	-0.233758814	-0.050487401	0.174591109	0.307460804	0.237336712	0.39032616	0.390483686	0.008439142	0.992115516	0.953014681	Bacteria.Firmicutes.Clostridia.Clostridiales.Family_XIII.Family_XIII_AD3011_group	ENOSF1
93667	ENSG00000132286	rs59421287	0.183018466	0.089689333	0.652867851	0.624274543	-0.26652422	0.491027269	0.120531879	-0.183502534	0.19803043	0.285025835	0.266740932	0.372862278	0.261113248	0.080702225	0.992115516	0.939793952	Bacteria.Firmicutes.Clostridia.Clostridiales.Family_XIII.Family_XIII_AD3011_group	TIMM10B
93668	ENSG00000132305	rs4450596	0.762329348	0.26343371	0.067733017	0.106133097	0.087778143	-0.244789898	0.627706523	-0.437637464	0.289032704	0.216997325	0.337882993	0.267083602	0.500338931	0.166650436	0.992115516	0.931608874	Bacteria.Firmicutes.Clostridia.Clostridiales.Family_XIII.Family_XIII_AD3011_group	IMMT
93669	ENSG00000132313	rs1540391	0.274632747	0.090002134	0.920174972	0.851177411	-0.335498876	0.400390082	0.035970608	-0.056682605	0.304514136	0.232645401	0.357548655	0.300919028	0.316938637	0.080807671	0.992115516	0.945121161	Bacteria.Firmicutes.Clostridia.Clostridiales.Family_XIII.Family_XIII_AD3011_group	MRPL35
93670	ENSG00000132383	rs11654967	0.250355136	0.031042936	0.125531178	0.542685212	-0.194293272	0.531412578	-0.376681491	0.191634704	0.167516773	0.241069881	0.242715777	0.313138367	0.305019422	0.039830209	0.992115516	0.933206073	Bacteria.Firmicutes.Clostridia.Clostridiales.Family_XIII.Family_XIII_AD3011_group	RPA1
93671	ENSG00000132405	rs3756255	0.155442291	0.003712745	0.31703311	0.019217346	0.32817788	-0.780053423	-0.300444666	0.79930676	0.228336655	0.259126416	0.297961453	0.33289591	0.24042994	0.010040357	0.992115516	0.931608874	Bacteria.Firmicutes.Clostridia.Clostridiales.Family_XIII.Family_XIII_AD3011_group	TBC1D14
93672	ENSG00000132436	rs7791943	0.117530314	0.085619798	0.449453887	0.564443454	-0.586189484	0.420799633	-0.416543165	0.197130371	0.369538454	0.241074066	0.547417236	0.340338242	0.210287301	0.077911528	0.992115516	0.934558778	Bacteria.Firmicutes.Clostridia.Clostridiales.Family_XIII.Family_XIII_AD3011_group	FIGNL1
93673	ENSG00000132464	rs28535113	0.138628972	0.005728174	0.582605659	0.673922238	-0.253932907	0.850185238	0.120478048	-0.155078306	0.169363993	0.297516778	0.218120585	0.366891074	0.226214777	0.013442897	0.992115516	0.941861677	Bacteria.Firmicutes.Clostridia.Clostridiales.Family_XIII.Family_XIII_AD3011_group	ENAM
93674	ENSG00000132514	rs6503008	0.58706095	0.578834497	0.44817578	0.59697313	-0.200727937	0.141882626	-0.42639504	0.186417102	0.367757621	0.25431907	0.558780846	0.350823021	0.442967999	0.275022085	0.992115516	0.9345743	Bacteria.Firmicutes.Clostridia.Clostridiales.Family_XIII.Family_XIII_AD3011_group	CLEC10A
93675	ENSG00000132517	rs34622244	0.00891626	0.010176569	0.131648158	0.641610144	0.695056544	-0.850846212	-0.483119331	0.191177572	0.257773428	0.321433242	0.316414171	0.408818461	0.053253666	0.019423621	0.992115516	0.941861677	Bacteria.Firmicutes.Clostridia.Clostridiales.Family_XIII.Family_XIII_AD3011_group	SLC52A1
93676	ENSG00000132541	rs2447507	0.052645515	0.009614384	0.668678593	0.414972774	-0.414285309	0.636811064	0.144970444	-0.270044009	0.20988107	0.238656247	0.337206336	0.329151571	0.139703288	0.018821764	0.992115516	0.932523954	Bacteria.Firmicutes.Clostridia.Clostridiales.Family_XIII.Family_XIII_AD3011_group	RIDA
93677	ENSG00000132623	rs6141103	0.317873425	0.155256302	0.661100468	0.756633913	-0.193463534	0.463950256	0.127032436	-0.132612651	0.192200565	0.322655568	0.288440507	0.426114109	0.337380372	0.117326932	0.992115516	0.941861677	Bacteria.Firmicutes.Clostridia.Clostridiales.Family_XIII.Family_XIII_AD3011_group	ANKEF1
93678	ENSG00000132640	rs6033249	0.421942003	0.202637306	0.365087564	0.302647063	0.185404708	-0.338162282	0.263797884	-0.359209482	0.229413651	0.262739755	0.289220943	0.345720938	0.381568517	0.140790182	0.992115516	0.931647413	Bacteria.Firmicutes.Clostridia.Clostridiales.Family_XIII.Family_XIII_AD3011_group	BTBD3
93679	ENSG00000132646	rs8117209	0.081367435	0.015966939	0.33420657	0.431661345	0.299648869	-0.751678995	-0.219520979	0.29530441	0.169265013	0.30378791	0.225634222	0.373200624	0.172648696	0.025844565	0.992115516	0.932523954	Bacteria.Firmicutes.Clostridia.Clostridiales.Family_XIII.Family_XIII_AD3011_group	PCNA
93680	ENSG00000132692	rs34478535	0.586527067	0.5967969	0.992258564	0.4902516	0.121953023	-0.127095711	-0.002812414	-0.224804102	0.223113179	0.239069504	0.288749045	0.323997504	0.442967999	0.280247649	0.998459066	0.932523954	Bacteria.Firmicutes.Clostridia.Clostridiales.Family_XIII.Family_XIII_AD3011_group	BCAN
93681	ENSG00000132698	rs2275075	0.547922395	0.677346739	0.746484805	0.603604839	0.277815944	-0.116094311	0.186406012	-0.178252106	0.459932998	0.277757601	0.57416659	0.341630471	0.431295605	0.304535972	0.992115516	0.9345743	Bacteria.Firmicutes.Clostridia.Clostridiales.Family_XIII.Family_XIII_AD3011_group	RAB25
93682	ENSG00000132740	rs569777	0.005111551	3.46887467358622e-05	0.773813269	0.818022346	-0.482468165	0.728781698	0.066029947	0.061743607	0.166472091	0.163850319	0.228801704	0.267261371	0.037623769	0.000392599	0.992115516	0.941861677	Bacteria.Firmicutes.Clostridia.Clostridiales.Family_XIII.Family_XIII_AD3011_group	IGHMBP2
93683	ENSG00000132744	rs7108759	0.321551313	0.131867376	0.673260293	0.262229111	-0.602876463	0.520754383	0.325451859	-0.491997257	0.603545354	0.341259944	0.768310648	0.435027634	0.33786172	0.104790349	0.992115516	0.931647413	Bacteria.Firmicutes.Clostridia.Clostridiales.Family_XIII.Family_XIII_AD3011_group	ACY3
93684	ENSG00000132781	rs9429071	0.703280656	0.461786479	0.435163897	0.032256728	0.052351856	-0.131469849	0.139228489	-0.583871926	0.136839599	0.177591058	0.177306206	0.266829766	0.48173343	0.237058096	0.992115516	0.931608874	Bacteria.Firmicutes.Clostridia.Clostridiales.Family_XIII.Family_XIII_AD3011_group	MUTYH
93685	ENSG00000132824	rs34463623	0.3391941	0.873455492	0.060650794	0.494396294	-0.255760249	-0.046565548	0.654203617	-0.265239819	0.265629928	0.29121618	0.34265647	0.38596723	0.345836295	0.360396479	0.992115516	0.932523954	Bacteria.Firmicutes.Clostridia.Clostridiales.Family_XIII.Family_XIII_AD3011_group	SERINC3
93686	ENSG00000132837	rs3733892	0.161645112	0.830366094	0.645402829	0.051725535	-0.258482373	0.051531148	-0.12491979	0.614130665	0.182586207	0.239573009	0.270207831	0.30987457	0.24367374	0.348646667	0.992115516	0.931608874	Bacteria.Firmicutes.Clostridia.Clostridiales.Family_XIII.Family_XIII_AD3011_group	DMGDH
93687	ENSG00000132842	rs2046894	0.169757734	0.037375864	0.668828819	0.862551018	0.304104641	-0.69359861	0.127590552	-0.069854365	0.219033751	0.326368645	0.296923452	0.401889068	0.250361097	0.045008673	0.992115516	0.947353441	Bacteria.Firmicutes.Clostridia.Clostridiales.Family_XIII.Family_XIII_AD3011_group	AP3B1
93688	ENSG00000132881	rs717863	0.030222342	0.007527967	0.364643728	0.702147418	0.640548347	-0.560702492	0.343150833	-0.100203574	0.28909916	0.203245535	0.375871138	0.260869124	0.104286238	0.016014051	0.992115516	0.941861677	Bacteria.Firmicutes.Clostridia.Clostridiales.Family_XIII.Family_XIII_AD3011_group	CPLANE2
93689	ENSG00000132906	rs12741552	0.151325355	0.002444223	0.741611139	0.787116874	-0.322156392	0.615913059	-0.095248107	-0.078422208	0.22187836	0.195328583	0.287645298	0.289195613	0.237053099	0.007833808	0.992115516	0.941861677	Bacteria.Firmicutes.Clostridia.Clostridiales.Family_XIII.Family_XIII_AD3011_group	CASP9
93690	ENSG00000132912	rs6879685	0.686752436	0.371252932	0.811095631	0.586256919	0.088726911	-0.259252909	-0.068893899	0.218274809	0.219038191	0.287943885	0.287073566	0.399045278	0.475373275	0.207814673	0.992115516	0.9345743	Bacteria.Firmicutes.Clostridia.Clostridiales.Family_XIII.Family_XIII_AD3011_group	DCTN4
93691	ENSG00000133026	rs34183709	0.679846243	0.567308677	0.840602646	0.443023442	0.08203759	-0.117808291	0.052241719	-0.205881874	0.197902027	0.204901121	0.25871291	0.266751691	0.473796015	0.270699995	0.992115516	0.932523954	Bacteria.Firmicutes.Clostridia.Clostridiales.Family_XIII.Family_XIII_AD3011_group	MYH10
93692	ENSG00000133028	rs8075503	0.038897189	0.019352289	0.435118084	0.451555505	-0.552683735	0.567976422	0.277618496	-0.246350275	0.262191896	0.236826974	0.353509179	0.325263767	0.12006005	0.029547501	0.992115516	0.932523954	Bacteria.Firmicutes.Clostridia.Clostridiales.Family_XIII.Family_XIII_AD3011_group	SCO1
93693	ENSG00000133103	rs9532436	0.353735226	0.48074276	0.81643122	0.43061411	0.266746345	-0.179459137	0.089868134	-0.264493878	0.285580452	0.253048074	0.38556671	0.333500293	0.352588757	0.24342517	0.992115516	0.932523954	Bacteria.Firmicutes.Clostridia.Clostridiales.Family_XIII.Family_XIII_AD3011_group	COG6
93694	ENSG00000133104	rs9566123	0.969747072	0.921153852	0.873117933	0.466114456	-0.006755786	-0.025386933	-0.038792639	-0.325972359	0.177448239	0.255490276	0.241954146	0.4446305	0.554941525	0.372439687	0.992115516	0.932523954	Bacteria.Firmicutes.Clostridia.Clostridiales.Family_XIII.Family_XIII_AD3011_group	SPART
93695	ENSG00000133106	rs2031268	0.414831435	0.83692849	0.330484796	0.495592823	0.144592881	-0.071239607	-0.237205471	-0.287646112	0.176187891	0.344734098	0.241927992	0.419738873	0.378294443	0.350781126	0.992115516	0.932523954	Bacteria.Firmicutes.Clostridia.Clostridiales.Family_XIII.Family_XIII_AD3011_group	EPSTI1
93696	ENSG00000133110	rs1387596706	0.120426763	0.244269178	0.961456616	0.535384357	-0.366618187	0.444644476	0.0164995	0.315448359	0.232975133	0.378411132	0.340108713	0.506238111	0.212180065	0.159041053	0.992115516	0.933206073	Bacteria.Firmicutes.Clostridia.Clostridiales.Family_XIII.Family_XIII_AD3011_group	POSTN
93697	ENSG00000133328	rs3781605	0.273418609	0.251120394	0.193168257	0.48148206	0.246933692	-0.395073357	-0.375496758	0.304407416	0.22355665	0.341182582	0.285573482	0.429959531	0.316845444	0.1616901	0.992115516	0.932523954	Bacteria.Firmicutes.Clostridia.Clostridiales.Family_XIII.Family_XIII_AD3011_group	PLAAT2
93698	ENSG00000133398	rs2562616	0.243327979	0.099990976	0.565981968	0.701566048	0.311937111	-0.338122942	-0.195195108	0.109625948	0.264936599	0.202628832	0.338336232	0.28481467	0.301228087	0.087314226	0.992115516	0.941861677	Bacteria.Firmicutes.Clostridia.Clostridiales.Family_XIII.Family_XIII_AD3011_group	MED10
93699	ENSG00000133422	rs2240182	0.100676346	0.050249826	0.360003397	0.246566986	0.371989248	-0.36582565	-0.323769232	0.315783421	0.223383582	0.183380492	0.351207626	0.270070061	0.194181169	0.054651354	0.992115516	0.931608874	Bacteria.Firmicutes.Clostridia.Clostridiales.Family_XIII.Family_XIII_AD3011_group	MORC2
93700	ENSG00000133433	rs5760128	0.083621031	0.00031681	0.451312706	0.481121372	-0.306146228	1.027560623	-0.18036424	0.263696485	0.174240283	0.270104717	0.23801209	0.372150048	0.174402036	0.001920313	0.992115516	0.932523954	Bacteria.Firmicutes.Clostridia.Clostridiales.Family_XIII.Family_XIII_AD3011_group	GSTT2B
93701	ENSG00000133460	rs112679425	0.893102635	0.304335703	0.587997389	0.773472106	0.018898138	-0.362219418	0.102870955	-0.125007745	0.14008316	0.349847481	0.188946014	0.432495786	0.535882628	0.183259299	0.992115516	0.941861677	Bacteria.Firmicutes.Clostridia.Clostridiales.Family_XIII.Family_XIII_AD3011_group	SLC2A11
93702	ENSG00000133466	rs1001810	0.299262904	0.07432965	0.480844978	0.246458323	0.18608903	-0.401587688	-0.172571677	0.369036339	0.177841396	0.221410731	0.243393263	0.315540653	0.327703385	0.071126811	0.992115516	0.931608874	Bacteria.Firmicutes.Clostridia.Clostridiales.Family_XIII.Family_XIII_AD3011_group	C1QTNF6
93703	ENSG00000133477	rs9623110	0.395371322	0.145626583	0.871433758	0.79574373	0.184587105	-0.368896659	0.047621463	0.096396636	0.215744211	0.25047021	0.293095419	0.370864273	0.370618839	0.111977392	0.992115516	0.941861677	Bacteria.Firmicutes.Clostridia.Clostridiales.Family_XIII.Family_XIII_AD3011_group	FAM83F
93704	ENSG00000133561	rs3735082	0.374906061	0.682778786	0.246625751	0.944609252	0.183567826	-0.081747174	-0.358296128	0.018839233	0.205456813	0.199133545	0.306467067	0.270108555	0.362260027	0.306135468	0.992115516	0.956634469	Bacteria.Firmicutes.Clostridia.Clostridiales.Family_XIII.Family_XIII_AD3011_group	GIMAP6
93705	ENSG00000133678	rs55701754	0.552183092	0.07880606	0.762367715	0.08698138	-0.140243322	0.535295717	0.088725036	-0.734126152	0.234677514	0.299761273	0.292199268	0.422444999	0.432388744	0.073797201	0.992115516	0.931608874	Bacteria.Firmicutes.Clostridia.Clostridiales.Family_XIII.Family_XIII_AD3011_group	TMEM254
93706	ENSG00000133704	rs2241828	0.165944315	0.025718448	0.495017338	0.428207018	0.294294536	-0.629271849	-0.201535218	0.279693056	0.210047205	0.275652225	0.29369053	0.350821072	0.247460926	0.035565864	0.992115516	0.932523954	Bacteria.Firmicutes.Clostridia.Clostridiales.Family_XIII.Family_XIII_AD3011_group	IPO8
93707	ENSG00000133706	rs17428647	0.131549863	0.058269451	0.855052935	0.598714609	-0.336057083	0.503501896	0.053228128	0.20704854	0.220040192	0.261199008	0.290225375	0.391511164	0.220221012	0.061021239	0.992115516	0.9345743	Bacteria.Firmicutes.Clostridia.Clostridiales.Family_XIII.Family_XIII_AD3011_group	LARS1
93708	ENSG00000133710	rs6864920	0.003956757	0.000489759	0.319509746	0.233348337	0.998037747	-0.788265739	-0.425594313	0.347128663	0.333992654	0.214727234	0.424259091	0.288557778	0.031981703	0.002677362	0.992115516	0.931608874	Bacteria.Firmicutes.Clostridia.Clostridiales.Family_XIII.Family_XIII_AD3011_group	SPINK5
93709	ENSG00000133731	rs2912821	0.06204859	0.012874222	0.797958566	0.570394667	0.40002513	-0.522312512	0.072136386	-0.153889115	0.210687152	0.204202911	0.280640875	0.269806781	0.151104798	0.02268579	0.992115516	0.9345743	Bacteria.Firmicutes.Clostridia.Clostridiales.Family_XIII.Family_XIII_AD3011_group	IMPA1
93710	ENSG00000133739	rs62525428	0.478006606	0.149336513	0.710722262	0.747719216	-0.130627626	0.607108955	-0.094628089	0.17101123	0.183045043	0.416066926	0.254025762	0.529418665	0.402657875	0.113743368	0.992115516	0.941861677	Bacteria.Firmicutes.Clostridia.Clostridiales.Family_XIII.Family_XIII_AD3011_group	LRRCC1
93711	ENSG00000133773	rs10746242	0.349372152	0.299907402	0.916678579	0.959793857	-0.697244893	0.424053519	-0.088520608	-0.023879224	0.739698159	0.405804419	0.842844454	0.471855878	0.350885685	0.181406254	0.992115516	0.956634469	Bacteria.Firmicutes.Clostridia.Clostridiales.Family_XIII.Family_XIII_AD3011_group	CCDC59
93712	ENSG00000133800	rs964425	0.552599265	0.536613613	0.710329513	0.567710598	-0.147936036	0.126295122	-0.124250194	0.177106768	0.247810301	0.203294846	0.333071181	0.308358102	0.432518567	0.26218484	0.992115516	0.9345743	Bacteria.Firmicutes.Clostridia.Clostridiales.Family_XIII.Family_XIII_AD3011_group	LYVE1
93713	ENSG00000133884	rs5858	0.511858225	0.174261405	0.608824948	0.183422629	-0.193104106	0.27519083	0.208601497	-0.362711576	0.292771465	0.200331626	0.40564638	0.26975093	0.418916272	0.127097788	0.992115516	0.931608874	Bacteria.Firmicutes.Clostridia.Clostridiales.Family_XIII.Family_XIII_AD3011_group	DPF2
93714	ENSG00000133943	rs8018001	0.64411692	0.58929864	0.989584816	0.917339174	-0.088421663	0.217490111	-0.003523283	0.049516296	0.190517219	0.400870263	0.268867119	0.475248716	0.462622325	0.27780676	0.998414233	0.955740042	Bacteria.Firmicutes.Clostridia.Clostridiales.Family_XIII.Family_XIII_AD3011_group	DGLUCY
93715	ENSG00000133962	rs61237505	0.186153165	0.121379063	0.279270358	0.751494292	-0.246275701	0.580167957	0.278691224	-0.152146364	0.184314807	0.369643303	0.255429433	0.478427636	0.262647246	0.098888786	0.992115516	0.941861677	Bacteria.Firmicutes.Clostridia.Clostridiales.Family_XIII.Family_XIII_AD3011_group	CATSPERB
93716	ENSG00000133983	rs2877659	0.025725468	0.016606524	0.676911585	0.647696575	-1.095894819	0.717137001	-0.25937074	0.17535373	0.480079856	0.291645102	0.619661916	0.381954061	0.096505746	0.02643122	0.992115516	0.941861677	Bacteria.Firmicutes.Clostridia.Clostridiales.Family_XIII.Family_XIII_AD3011_group	COX16
93717	ENSG00000133985	rs1959482	0.468712211	0.738515833	0.54306256	0.558091526	0.142781574	-0.086339361	-0.161107762	-0.1981327	0.195900148	0.257536969	0.263503235	0.336550016	0.398219732	0.322152513	0.992115516	0.933206073	Bacteria.Firmicutes.Clostridia.Clostridiales.Family_XIII.Family_XIII_AD3011_group	TTC9
93718	ENSG00000134014	rs11786004	0.012052168	0.005814308	0.243616304	0.305532342	-0.51876005	0.823490736	0.312760467	-0.374311488	0.200832739	0.288715253	0.265800146	0.36242951	0.062874193	0.013541857	0.992115516	0.931647413	Bacteria.Firmicutes.Clostridia.Clostridiales.Family_XIII.Family_XIII_AD3011_group	ELP3
93719	ENSG00000134046	rs9748585	0.105909963	0.087609335	0.082166058	0.049841227	-0.4955372	0.500610456	0.706005199	-0.730162591	0.302221874	0.288656512	0.399875873	0.36534334	0.200551336	0.079284638	0.992115516	0.931608874	Bacteria.Firmicutes.Clostridia.Clostridiales.Family_XIII.Family_XIII_AD3011_group	MBD2
93720	ENSG00000134077	rs2258766	0.037277178	0.030557748	0.429719563	0.444632389	1.114556896	-0.664952646	-0.619893171	0.34058412	0.524166638	0.300743618	0.78010109	0.442847038	0.116443903	0.039525185	0.992115516	0.932523954	Bacteria.Firmicutes.Clostridia.Clostridiales.Family_XIII.Family_XIII_AD3011_group	THUMPD3
93721	ENSG00000134086	rs1681669	0.15133676	0.103330357	0.143994515	0.054841105	-0.583841849	0.427189554	0.702058028	-0.614258961	0.402120045	0.258568331	0.474713198	0.314139501	0.237053099	0.089331691	0.992115516	0.931608874	Bacteria.Firmicutes.Clostridia.Clostridiales.Family_XIII.Family_XIII_AD3011_group	VHL
93722	ENSG00000134121	rs9847341	0.438260233	0.343959409	0.763819449	0.477674238	-0.329284181	0.292045758	0.168124741	-0.310944087	0.422194639	0.306345746	0.557198438	0.435387611	0.387875243	0.19734058	0.992115516	0.932523954	Bacteria.Firmicutes.Clostridia.Clostridiales.Family_XIII.Family_XIII_AD3011_group	CHL1
93723	ENSG00000134184	rs1292096	0.311806975	0.208502429	0.245221269	0.199381862	0.623027312	-0.438821246	0.844230929	-0.544441021	0.611189129	0.345444127	0.719942519	0.419926189	0.333871591	0.142749428	0.992115516	0.931608874	Bacteria.Firmicutes.Clostridia.Clostridiales.Family_XIII.Family_XIII_AD3011_group	GSTM1
93724	ENSG00000134201	rs3754446	0.948762713	0.906015562	0.657435026	0.304085423	0.0135435	0.030255523	0.122986409	-0.326570264	0.209946569	0.255262493	0.276060566	0.315251416	0.549227107	0.369516034	0.992115516	0.931647413	Bacteria.Firmicutes.Clostridia.Clostridiales.Family_XIII.Family_XIII_AD3011_group	GSTM5
93725	ENSG00000134202	rs4970777	1.52233616500371e-08	9.19800724602068e-11	0.949455506	0.698799539	-1.238782902	1.142515859	0.016954144	-0.077241404	0.191663639	0.148005327	0.266424549	0.198738879	3.51368986901639e-06	1.48054572999994e-08	0.992115516	0.941861677	Bacteria.Firmicutes.Clostridia.Clostridiales.Family_XIII.Family_XIII_AD3011_group	GSTM3
93726	ENSG00000134243	rs72646553	0.445921431	0.229034248	0.567104037	0.563389777	-0.143707334	0.382089755	0.150355677	-0.257196388	0.18738892	0.314663748	0.261371619	0.442838211	0.390483686	0.151643465	0.992115516	0.934513435	Bacteria.Firmicutes.Clostridia.Clostridiales.Family_XIII.Family_XIII_AD3011_group	SORT1
93727	ENSG00000134247	rs79240021	0.495535288	0.083049616	0.981776147	0.82453373	-0.147763654	0.42370847	0.006584474	-0.076001469	0.215590754	0.24069306	0.287152125	0.341404217	0.411581898	0.076388443	0.996636715	0.941861677	Bacteria.Firmicutes.Clostridia.Clostridiales.Family_XIII.Family_XIII_AD3011_group	PTGFRN
93728	ENSG00000134262	rs17464525	0.953451793	0.670500473	0.637948259	0.284088157	0.010292294	-0.157976757	0.110721453	-0.485143102	0.175641321	0.369622604	0.234188428	0.449164091	0.550224759	0.302935603	0.992115516	0.931647413	Bacteria.Firmicutes.Clostridia.Clostridiales.Family_XIII.Family_XIII_AD3011_group	AP4B1
93729	ENSG00000134265	rs10207	0.524046062	0.084596421	0.788233481	0.240405984	0.164600234	-0.561266253	-0.092917638	0.516483386	0.256954079	0.320469484	0.344502268	0.435920296	0.422173417	0.077358522	0.992115516	0.931608874	Bacteria.Firmicutes.Clostridia.Clostridiales.Family_XIII.Family_XIII_AD3011_group	NAPG
93730	ENSG00000134283	rs61924365	0.289265134	0.062067442	0.077219111	0.027849678	0.181568368	-0.538073601	-0.421379111	0.858672209	0.169934646	0.2834162	0.23468351	0.38165496	0.325221595	0.063499628	0.992115516	0.931608874	Bacteria.Firmicutes.Clostridia.Clostridiales.Family_XIII.Family_XIII_AD3011_group	PPHLN1
93731	ENSG00000134287	rs833826	0.019280446	0.031524427	0.591559429	0.797994126	-1.512969613	0.749385599	0.420975973	-0.108935003	0.630466557	0.340955862	0.780675039	0.423879262	0.082921152	0.040030804	0.992115516	0.941861677	Bacteria.Firmicutes.Clostridia.Clostridiales.Family_XIII.Family_XIII_AD3011_group	ARF3
93732	ENSG00000134291	rs12721420	0.709909811	0.553071071	0.802553492	0.512464234	-0.070059122	0.16070553	-0.061600063	0.246954592	0.187519052	0.269521633	0.245352049	0.374955947	0.484764361	0.266864422	0.992115516	0.932523954	Bacteria.Firmicutes.Clostridia.Clostridiales.Family_XIII.Family_XIII_AD3011_group	TMEM106C
93733	ENSG00000134330	rs6432008	0.333549976	0.10895727	0.233197652	0.838861311	-0.286849607	0.411112147	-0.519838293	0.067464636	0.294434714	0.252959394	0.43198535	0.330439333	0.343689098	0.092198327	0.992115516	0.943215163	Bacteria.Firmicutes.Clostridia.Clostridiales.Family_XIII.Family_XIII_AD3011_group	IAH1
93734	ENSG00000134339	rs199586874	0.03006125	0.019885455	0.699721402	0.409438416	-0.610215589	0.831017525	0.16127831	-0.390835392	0.275130218	0.348084827	0.416303208	0.47074611	0.104151326	0.030070497	0.992115516	0.932523954	Bacteria.Firmicutes.Clostridia.Clostridiales.Family_XIII.Family_XIII_AD3011_group	SAA2
93735	ENSG00000134369	rs540597	0.966003678	0.792056308	0.885874245	0.95820035	0.011132987	-0.055799816	0.055091505	-0.015760374	0.260204615	0.210781319	0.382337661	0.299543715	0.553916095	0.338135237	0.992115516	0.956634469	Bacteria.Firmicutes.Clostridia.Clostridiales.Family_XIII.Family_XIII_AD3011_group	NAV1
93736	ENSG00000134463	rs3814626	0.058669689	0.001090351	0.051998594	0.038656903	0.317060124	-0.555052869	0.447718898	-0.468038473	0.164748328	0.162350844	0.226178646	0.221753681	0.148084404	0.004529817	0.992115516	0.931608874	Bacteria.Firmicutes.Clostridia.Clostridiales.Family_XIII.Family_XIII_AD3011_group	ECHDC3
93737	ENSG00000134575	rs3758668	0.569817402	0.139226304	0.608169049	0.45085618	0.110495993	-0.465436014	-0.132209363	0.321641457	0.193437093	0.310906629	0.256623304	0.424014453	0.437551896	0.108708566	0.992115516	0.932523954	Bacteria.Firmicutes.Clostridia.Clostridiales.Family_XIII.Family_XIII_AD3011_group	ACP2
93738	ENSG00000134668	rs4949481	0.441774811	0.187435121	0.789935507	0.803601996	-0.284621835	0.313163209	-0.122522097	-0.075833855	0.367759118	0.23506604	0.45803618	0.30369226	0.388893963	0.134222609	0.992115516	0.941861677	Bacteria.Firmicutes.Clostridia.Clostridiales.Family_XIII.Family_XIII_AD3011_group	SPOCD1
93739	ENSG00000134686	rs140002123	0.980064159	0.573597844	0.661710741	0.636402782	-0.004614804	0.236523394	-0.113491569	-0.236110071	0.183967965	0.418164755	0.258191088	0.497108678	0.556248424	0.272802408	0.992115516	0.941861677	Bacteria.Firmicutes.Clostridia.Clostridiales.Family_XIII.Family_XIII_AD3011_group	PHC2
93740	ENSG00000134697	rs10908362	0.368330091	0.493629135	0.815046409	0.998473296	-0.270399096	0.165136676	0.094740625	-0.000588499	0.298483831	0.239872819	0.403371287	0.306380223	0.359720412	0.247870907	0.992115516	0.958953694	Bacteria.Firmicutes.Clostridia.Clostridiales.Family_XIII.Family_XIII_AD3011_group	GNL2
93741	ENSG00000134716	rs11572285	0.712394995	0.326944548	0.967535049	0.90007585	-0.068774896	0.38609994	-0.010524294	-0.06348726	0.185749213	0.390893825	0.257587813	0.503638992	0.484976374	0.191059291	0.992200757	0.953014681	Bacteria.Firmicutes.Clostridia.Clostridiales.Family_XIII.Family_XIII_AD3011_group	CYP2J2
93742	ENSG00000134757	rs2035037	0.007710474	0.048026221	0.050175471	0.849884806	0.559986687	-0.620744853	-0.548001463	-0.07390173	0.203633566	0.3080362	0.27460972	0.388913342	0.048981118	0.053348705	0.992115516	0.945121161	Bacteria.Firmicutes.Clostridia.Clostridiales.Family_XIII.Family_XIII_AD3011_group	DSG3
93743	ENSG00000134762	rs28688431	0.209737662	0.168134372	0.359110927	0.438954197	0.243785978	-0.564435183	-0.244847194	0.387988718	0.192438239	0.404970324	0.265101091	0.498221286	0.278570449	0.124018254	0.992115516	0.932523954	Bacteria.Firmicutes.Clostridia.Clostridiales.Family_XIII.Family_XIII_AD3011_group	DSC3
93744	ENSG00000134779	rs948636	0.041523297	0.016833074	0.752864015	0.708853417	0.403836538	-0.675680096	-0.082581875	-0.130255826	0.194201686	0.2753827	0.261169894	0.347313987	0.124287579	0.026650964	0.992115516	0.941861677	Bacteria.Firmicutes.Clostridia.Clostridiales.Family_XIII.Family_XIII_AD3011_group	TPGS2
93745	ENSG00000134809	rs2848626	0.049858067	0.01563021	0.925234596	0.834023545	0.858418799	-0.615817542	0.050941066	0.067793657	0.429550055	0.248043874	0.540735966	0.322232689	0.13537952	0.025556518	0.992115516	0.942329481	Bacteria.Firmicutes.Clostridia.Clostridiales.Family_XIII.Family_XIII_AD3011_group	TIMM10
93746	ENSG00000134824	rs61897793	0.086930166	2.19368646448108e-05	0.334978088	0.903967647	-0.251703123	0.898128108	-0.191745996	-0.035798623	0.144815817	0.196286356	0.197402879	0.295557113	0.178261039	0.00027396	0.992115516	0.953014681	Bacteria.Firmicutes.Clostridia.Clostridiales.Family_XIII.Family_XIII_AD3011_group	FADS2
93747	ENSG00000134852	rs7667741	0.873896324	0.57002622	0.872229119	0.50456366	-0.043343517	0.132892024	0.057298495	-0.214654213	0.272021739	0.232770439	0.354869459	0.319876068	0.529250362	0.271549496	0.992115516	0.932523954	Bacteria.Firmicutes.Clostridia.Clostridiales.Family_XIII.Family_XIII_AD3011_group	CLOCK
93748	ENSG00000134864	rs4772310	0.321784606	0.443507977	0.676170995	0.317430607	0.167285241	-0.184673677	-0.096699439	-0.295803725	0.167552218	0.239528775	0.230463551	0.293601798	0.337935913	0.231835108	0.992115516	0.932523954	Bacteria.Firmicutes.Clostridia.Clostridiales.Family_XIII.Family_XIII_AD3011_group	GGACT
93749	ENSG00000134882	rs912130	0.131264759	0.141381971	0.385430774	0.528136639	0.54682635	-0.349526646	-0.445532763	0.21000136	0.35777644	0.234774245	0.509865151	0.331096247	0.220221012	0.109583799	0.992115516	0.933206073	Bacteria.Firmicutes.Clostridia.Clostridiales.Family_XIII.Family_XIII_AD3011_group	UBAC2
93750	ENSG00000134900	rs678994	0.099589007	0.122919052	0.062974058	0.074891465	-0.561927915	0.363037936	0.838072822	-0.56978182	0.33634212	0.232276582	0.44300313	0.314766291	0.193400002	0.099736106	0.992115516	0.931608874	Bacteria.Firmicutes.Clostridia.Clostridiales.Family_XIII.Family_XIII_AD3011_group	TPP2
93751	ENSG00000134905	rs2289461	0.079089409	0.047865582	0.400557677	0.426103497	-0.645548585	0.451025951	0.412831106	-0.256866517	0.361852352	0.223649547	0.487877119	0.320719609	0.169134441	0.053298703	0.992115516	0.932523954	Bacteria.Firmicutes.Clostridia.Clostridiales.Family_XIII.Family_XIII_AD3011_group	CARS2
93752	ENSG00000134962	rs7685429	0.294165631	0.428539757	0.615600677	0.341989789	-0.452351558	0.216213869	-0.302872251	0.355430358	0.427726831	0.271395085	0.600315184	0.37130494	0.326620693	0.226988772	0.992115516	0.932523954	Bacteria.Firmicutes.Clostridia.Clostridiales.Family_XIII.Family_XIII_AD3011_group	KLB
93753	ENSG00000134987	rs13359107	0.46129731	0.368986136	0.89763768	0.654377433	-0.142711909	0.259227283	-0.034068113	0.185249395	0.192565705	0.286546438	0.263786952	0.41188194	0.395561411	0.207105977	0.992115516	0.941861677	Bacteria.Firmicutes.Clostridia.Clostridiales.Family_XIII.Family_XIII_AD3011_group	WDR36
93754	ENSG00000134996	rs10869497	0.89202336	0.900263102	0.695903899	0.429675211	-0.037867043	0.030788829	0.144922331	-0.24867488	0.277867813	0.244706171	0.369140499	0.312913278	0.535699248	0.368414553	0.992115516	0.932523954	Bacteria.Firmicutes.Clostridia.Clostridiales.Family_XIII.Family_XIII_AD3011_group	OSTF1
93755	ENSG00000135002	rs2643307	0.019994228	0.00713676	0.286822211	0.206515214	0.902824472	-0.762251769	-0.49125331	0.436555559	0.378509021	0.274366493	0.457432738	0.34214257	0.084907959	0.01551697	0.992115516	0.931608874	Bacteria.Firmicutes.Clostridia.Clostridiales.Family_XIII.Family_XIII_AD3011_group	RFK
93756	ENSG00000135045	rs3824347	0.057935264	0.066842065	0.586599724	0.990463839	0.56755575	-0.573784174	-0.205266723	0.004597014	0.294025285	0.307827731	0.375608758	0.383143465	0.147650444	0.066688943	0.992115516	0.957629546	Bacteria.Firmicutes.Clostridia.Clostridiales.Family_XIII.Family_XIII_AD3011_group	C9orf40
93757	ENSG00000135052	rs11141214	0.085498994	0.023076995	0.499666115	0.45663606	0.367481048	-0.456798135	0.183968731	-0.187598101	0.210444969	0.19628139	0.271015258	0.250507691	0.176370889	0.032969464	0.992115516	0.932523954	Bacteria.Firmicutes.Clostridia.Clostridiales.Family_XIII.Family_XIII_AD3011_group	GOLM1
93758	ENSG00000135063	rs7861213	0.611949097	0.683541943	0.886200096	0.734712813	0.388923568	-0.171555389	0.135789404	-0.178201536	0.762960657	0.418970656	0.945102319	0.523629029	0.45302587	0.306236646	0.992115516	0.941861677	Bacteria.Firmicutes.Clostridia.Clostridiales.Family_XIII.Family_XIII_AD3011_group	ENTREP1
93759	ENSG00000135069	rs3808905	0.019150441	0.026552192	0.021561284	0.045485951	0.819671511	-0.740836275	-0.999646642	0.770062188	0.341179582	0.326407524	0.424508885	0.377604315	0.082718667	0.036050107	0.992115516	0.931608874	Bacteria.Firmicutes.Clostridia.Clostridiales.Family_XIII.Family_XIII_AD3011_group	PSAT1
93760	ENSG00000135097	rs35842297	0.387765849	0.629714085	0.211851025	0.303596803	0.344196967	-0.151136466	-0.588378942	0.393967213	0.395850008	0.31199278	0.466633095	0.379925154	0.366464372	0.29052556	0.992115516	0.931647413	Bacteria.Firmicutes.Clostridia.Clostridiales.Family_XIII.Family_XIII_AD3011_group	MSI1
93761	ENSG00000135124	rs2071271	0.341663597	0.204347114	0.919832123	0.801338582	-0.193251981	0.360048876	0.029129956	0.088399827	0.201745868	0.280818363	0.288309846	0.349895189	0.347056968	0.141121207	0.992115516	0.941861677	Bacteria.Firmicutes.Clostridia.Clostridiales.Family_XIII.Family_XIII_AD3011_group	P2RX4
93762	ENSG00000135211	rs1544457	0.636530593	0.704436862	0.2664144	0.173534283	0.128530788	-0.128414289	0.420487056	-0.532355762	0.270712851	0.337034782	0.375101525	0.386877358	0.459978118	0.312048202	0.992115516	0.931608874	Bacteria.Firmicutes.Clostridia.Clostridiales.Family_XIII.Family_XIII_AD3011_group	TMEM60
93763	ENSG00000135226	rs62298872	0.000170199	5.18348868662638e-11	0.580965846	0.019220088	-0.554349336	1.624798024	0.10316836	-0.650133962	0.138925499	0.206727758	0.18597084	0.27077473	0.003760734	1.40995867298213e-08	0.992115516	0.931608874	Bacteria.Firmicutes.Clostridia.Clostridiales.Family_XIII.Family_XIII_AD3011_group	UGT2B28
93764	ENSG00000135253	rs75709678	0.989299626	0.638669526	0.752032898	0.957058878	0.002381988	0.134158841	-0.073375923	-0.025427756	0.176928206	0.284372305	0.231250873	0.470424267	0.558008527	0.293074586	0.992115516	0.956634469	Bacteria.Firmicutes.Clostridia.Clostridiales.Family_XIII.Family_XIII_AD3011_group	KCP
93765	ENSG00000135269	rs1141470	0.507203843	0.117868392	0.25458956	0.444986335	-0.135157473	0.381265202	-0.31096572	0.276724251	0.202668773	0.240578241	0.270538487	0.360093853	0.416214302	0.096963568	0.992115516	0.932523954	Bacteria.Firmicutes.Clostridia.Clostridiales.Family_XIII.Family_XIII_AD3011_group	TES
93766	ENSG00000135272	rs2709517	0.84983471	0.853407218	0.639271397	0.952278082	0.047102338	-0.041123669	-0.159514705	0.017932452	0.247795837	0.221679763	0.338726827	0.298487647	0.522867154	0.355057044	0.992115516	0.956634469	Bacteria.Firmicutes.Clostridia.Clostridiales.Family_XIII.Family_XIII_AD3011_group	MDFIC
93767	ENSG00000135297	rs2017272	0.01822294	0.005105333	0.669355598	0.447035255	-0.916921677	0.674656876	0.216633809	-0.248274962	0.378544634	0.23275071	0.504996418	0.324538872	0.08019953	0.012481498	0.992115516	0.932523954	Bacteria.Firmicutes.Clostridia.Clostridiales.Family_XIII.Family_XIII_AD3011_group	MTO1
93768	ENSG00000135318	rs2753417	0.25565483	0.007654491	0.179386618	0.725171099	0.242771989	-0.673789382	0.388933233	-0.118949561	0.211689103	0.244779087	0.286553501	0.336891422	0.308223421	0.016188116	0.992115516	0.941861677	Bacteria.Firmicutes.Clostridia.Clostridiales.Family_XIII.Family_XIII_AD3011_group	NT5E
93769	ENSG00000135362	rs61878683	0.65621721	0.807626003	0.355771313	0.509713519	-0.107758035	0.053213486	0.304347121	-0.19964698	0.240961522	0.217656182	0.327226961	0.301154196	0.467030912	0.341711118	0.992115516	0.932523954	Bacteria.Firmicutes.Clostridia.Clostridiales.Family_XIII.Family_XIII_AD3011_group	PRR5L
93770	ENSG00000135390	rs916134	0.154603423	0.151473258	0.03106491	0.036431921	0.293229788	-0.35903885	-0.601330742	0.700762462	0.203600102	0.247371231	0.272824471	0.328038245	0.239846783	0.115008035	0.992115516	0.931608874	Bacteria.Firmicutes.Clostridia.Clostridiales.Family_XIII.Family_XIII_AD3011_group	ATP5MC2
93771	ENSG00000135437	rs3138142	0.692341319	0.832963938	0.696658085	0.504944517	0.078971358	-0.07808671	0.108828334	-0.322694711	0.19869744	0.368766842	0.277929477	0.481308728	0.477462506	0.349462202	0.992115516	0.932523954	Bacteria.Firmicutes.Clostridia.Clostridiales.Family_XIII.Family_XIII_AD3011_group	RDH5
93772	ENSG00000135476	rs1056692	0.002694525	0.000714985	0.327915362	0.726549809	0.629373899	-0.814511923	-0.253759963	0.103047912	0.201706715	0.229242736	0.257430655	0.293389383	0.025078775	0.003511116	0.992115516	0.941861677	Bacteria.Firmicutes.Clostridia.Clostridiales.Family_XIII.Family_XIII_AD3011_group	ESPL1
93773	ENSG00000135506	rs701008	0.021708206	0.126526594	0.12601519	0.600476694	0.51273309	-0.349839448	-0.45692295	0.163464661	0.217990948	0.226024113	0.294803317	0.310596972	0.088689611	0.101661539	0.992115516	0.9345743	Bacteria.Firmicutes.Clostridia.Clostridiales.Family_XIII.Family_XIII_AD3011_group	OS9
93774	ENSG00000135535	rs1358997	0.999066861	0.940577432	0.761235575	0.422984097	0.000309021	-0.020365118	-0.103035693	0.293715876	0.263215837	0.27214093	0.337668503	0.364255624	0.561966746	0.377867395	0.992115516	0.932523954	Bacteria.Firmicutes.Clostridia.Clostridiales.Family_XIII.Family_XIII_AD3011_group	CD164
93775	ENSG00000135541	rs13197384	0.477649606	0.053446212	0.532883623	0.88726312	0.137596761	-0.406065842	0.162161229	0.039470677	0.192653801	0.206431775	0.258648194	0.27732673	0.402520378	0.057014818	0.992115516	0.952085349	Bacteria.Firmicutes.Clostridia.Clostridiales.Family_XIII.Family_XIII_AD3011_group	AHI1
93776	ENSG00000135587	rs9487093	0.230312973	0.036880021	0.756006304	0.600123447	-0.295938364	0.549611545	-0.099477314	0.189104766	0.244392618	0.257917471	0.318793161	0.358966537	0.292793695	0.044634184	0.992115516	0.9345743	Bacteria.Firmicutes.Clostridia.Clostridiales.Family_XIII.Family_XIII_AD3011_group	SMPD2
93777	ENSG00000135596	rs6907769	0.570928089	0.488595861	0.233000651	0.815595543	0.092504576	0.199679526	-0.26255585	-0.092310537	0.162409335	0.286687786	0.218090802	0.394217285	0.437630408	0.245940234	0.992115516	0.941861677	Bacteria.Firmicutes.Clostridia.Clostridiales.Family_XIII.Family_XIII_AD3011_group	MICAL1
93778	ENSG00000135686	rs883135	0.035348366	0.005219597	0.170640147	0.096555272	0.354606118	-0.679612645	-0.328954798	0.483099025	0.164995606	0.235097886	0.237429321	0.286504455	0.113261248	0.012597565	0.992115516	0.931608874	Bacteria.Firmicutes.Clostridia.Clostridiales.Family_XIII.Family_XIII_AD3011_group	KLHL36
93779	ENSG00000135698	rs2303261	0.031896741	0.014287103	0.384676719	0.26550664	1.044973869	-0.728818295	-0.538901447	0.426187179	0.476518922	0.28948186	0.615732309	0.379458269	0.107737419	0.024111547	0.992115516	0.931647413	Bacteria.Firmicutes.Clostridia.Clostridiales.Family_XIII.Family_XIII_AD3011_group	MPHOSPH6
93780	ENSG00000135766	rs1416911	0.059128041	0.02057582	0.126647771	0.648785757	-0.364415978	0.704223352	0.409537117	-0.194471524	0.189707764	0.296677891	0.264679598	0.425007412	0.148879504	0.030562699	0.992115516	0.941861677	Bacteria.Firmicutes.Clostridia.Clostridiales.Family_XIII.Family_XIII_AD3011_group	EGLN1
93781	ENSG00000135775	rs3827743	0.336108553	0.361376509	0.682446528	0.42801666	-0.340692858	0.216628109	-0.202588312	0.272747138	0.351571304	0.235663805	0.492951954	0.341967107	0.345075331	0.204578609	0.992115516	0.932523954	Bacteria.Firmicutes.Clostridia.Clostridiales.Family_XIII.Family_XIII_AD3011_group	COG2
93782	ENSG00000135778	rs12743233	0.036872488	0.020590692	0.862520643	0.220450465	0.381803335	-0.779781092	0.042426911	-0.537847223	0.179162327	0.328549371	0.244037803	0.434716614	0.115701723	0.030562699	0.992115516	0.931608874	Bacteria.Firmicutes.Clostridia.Clostridiales.Family_XIII.Family_XIII_AD3011_group	NTPCR
93783	ENSG00000135828	rs1048254	0.004608951	0.001007503	0.049040024	0.144794656	-0.681237257	0.826437436	0.632785728	-0.486238501	0.23212577	0.239950106	0.315473339	0.329448675	0.035858014	0.004286173	0.992115516	0.931608874	Bacteria.Firmicutes.Clostridia.Clostridiales.Family_XIII.Family_XIII_AD3011_group	RNASEL
93784	ENSG00000135837	rs3767201	0.335534402	0.309900394	0.372088063	0.346625061	0.609838663	-0.369422712	-0.682836741	0.419931708	0.628558422	0.360966741	0.759738544	0.442951448	0.34470793	0.185645483	0.992115516	0.932523954	Bacteria.Firmicutes.Clostridia.Clostridiales.Family_XIII.Family_XIII_AD3011_group	CEP350
93785	ENSG00000135845	rs60302909	0.193638547	0.293499783	0.86383441	0.071949289	0.28543519	-0.293969002	-0.048559313	-0.81778054	0.217312032	0.277579775	0.282033595	0.447057549	0.26760342	0.178950096	0.992115516	0.931608874	Bacteria.Firmicutes.Clostridia.Clostridiales.Family_XIII.Family_XIII_AD3011_group	PIGC
93786	ENSG00000135913	rs500317	0.110132431	0.049132838	0.230885031	0.145090961	0.604017743	-0.487240218	-0.546303283	0.459429245	0.372912647	0.243014661	0.451709714	0.311517513	0.202866792	0.053969362	0.992115516	0.931608874	Bacteria.Firmicutes.Clostridia.Clostridiales.Family_XIII.Family_XIII_AD3011_group	USP37
93787	ENSG00000135951	rs4850897	0.000483233	0.000121861	0.176932382	0.186226039	-1.134250175	0.885116516	0.544168086	-0.377876685	0.308626618	0.216493047	0.398632786	0.282853546	0.008095246	0.000914697	0.992115516	0.931608874	Bacteria.Firmicutes.Clostridia.Clostridiales.Family_XIII.Family_XIII_AD3011_group	TSGA10
93788	ENSG00000135956	rs2301707	0.130524071	0.123507421	0.458105218	0.682881394	-0.338305602	0.440955116	0.21229882	0.147194073	0.220913046	0.282580369	0.284422878	0.358682989	0.219554537	0.100068209	0.992115516	0.941861677	Bacteria.Firmicutes.Clostridia.Clostridiales.Family_XIII.Family_XIII_AD3011_group	TMEM127
93789	ENSG00000135976	rs140729730	0.504207	0.40273888	0.278717508	0.338455415	-0.243146375	0.189381748	-0.537861113	0.294047632	0.362030779	0.224853363	0.492395197	0.304924802	0.41544539	0.218679625	0.992115516	0.932523954	Bacteria.Firmicutes.Clostridia.Clostridiales.Family_XIII.Family_XIII_AD3011_group	ANKRD36
93790	ENSG00000136011	rs6539083	0.828171203	0.139226064	0.131066811	0.617387283	0.059993769	-0.319131446	0.53025582	-0.138045247	0.275297041	0.2131765	0.346753427	0.2750089	0.516557557	0.108708566	0.992115516	0.939784349	Bacteria.Firmicutes.Clostridia.Clostridiales.Family_XIII.Family_XIII_AD3011_group	STAB2
93791	ENSG00000136021	rs7960152	0.37581345	0.226279563	0.522871423	0.681101993	0.387682931	-0.311340871	0.451530892	-0.169729909	0.434741397	0.254867933	0.702878652	0.411154203	0.362260027	0.150438395	0.992115516	0.941861677	Bacteria.Firmicutes.Clostridia.Clostridiales.Family_XIII.Family_XIII_AD3011_group	SCYL2
93792	ENSG00000136045	rs2287217	0.238557914	0.084718114	0.625027514	0.498924746	-0.236380866	0.537222551	0.128397953	-0.292949585	0.198717732	0.306863895	0.261463107	0.430813738	0.297450157	0.077358522	0.992115516	0.932523954	Bacteria.Firmicutes.Clostridia.Clostridiales.Family_XIII.Family_XIII_AD3011_group	PWP1
93793	ENSG00000136052	rs73193606	0.882029577	0.946152415	0.974437352	0.953957076	0.032652242	-0.015768722	-0.009345307	-0.018482426	0.219169929	0.232574603	0.290523627	0.31887392	0.532623197	0.37937065	0.993091882	0.956634469	Bacteria.Firmicutes.Clostridia.Clostridiales.Family_XIII.Family_XIII_AD3011_group	SLC41A2
93794	ENSG00000136098	rs6561658	0.023815469	0.020254164	0.751885426	0.440894936	-0.712078002	0.501908742	-0.129085431	0.214900183	0.307671739	0.210883434	0.406574227	0.277135105	0.092297453	0.030345535	0.992115516	0.932523954	Bacteria.Firmicutes.Clostridia.Clostridiales.Family_XIII.Family_XIII_AD3011_group	NEK3
93795	ENSG00000136100	rs12430462	0.228847867	0.088920024	0.787975531	0.902329023	0.228790324	-0.467591939	-0.06676677	-0.042629636	0.188340246	0.270756164	0.247236385	0.346020272	0.291946217	0.080159367	0.992115516	0.953014681	Bacteria.Firmicutes.Clostridia.Clostridiales.Family_XIII.Family_XIII_AD3011_group	VPS36
93796	ENSG00000136104	rs1268186	0.146739241	0.131866821	0.683879015	0.614368578	-1.503938423	0.821233919	0.480700954	-0.316508371	1.023997836	0.538168934	1.175287625	0.625156759	0.23297952	0.104790349	0.992115516	0.938299601	Bacteria.Firmicutes.Clostridia.Clostridiales.Family_XIII.Family_XIII_AD3011_group	RNASEH2B
93797	ENSG00000136108	rs9536079	0.113230329	0.123806227	0.668647029	0.777599723	0.530405664	-0.345265242	-0.174581147	-0.081278408	0.33036659	0.221438138	0.40604068	0.28657063	0.206013268	0.100198229	0.992115516	0.941861677	Bacteria.Firmicutes.Clostridia.Clostridiales.Family_XIII.Family_XIII_AD3011_group	CKAP2
93798	ENSG00000136111	rs9573559	0.938564726	0.96368541	0.702267168	0.781576095	0.018186221	-0.011299395	-0.114390483	0.086694541	0.235046962	0.247223806	0.297929134	0.311383832	0.546430275	0.383745395	0.992115516	0.941861677	Bacteria.Firmicutes.Clostridia.Clostridiales.Family_XIII.Family_XIII_AD3011_group	TBC1D4
93799	ENSG00000136143	rs1185727	0.078264402	0.000995443	0.719549352	0.251272802	-0.425236609	0.912805178	0.108375098	-0.41119299	0.237687194	0.264730071	0.30052045	0.355218751	0.168539802	0.004286173	0.992115516	0.931647413	Bacteria.Firmicutes.Clostridia.Clostridiales.Family_XIII.Family_XIII_AD3011_group	SUCLA2
93800	ENSG00000136144	rs13378385	0.171385436	0.027889227	0.94098563	0.922954048	0.254283878	-0.594513493	-0.018634984	-0.035883802	0.183858761	0.264313446	0.250746715	0.369594978	0.251246161	0.037409621	0.992115516	0.955740042	Bacteria.Firmicutes.Clostridia.Clostridiales.Family_XIII.Family_XIII_AD3011_group	RCBTB1
93801	ENSG00000136235	rs5850	0.390939357	0.236077091	0.490461094	0.178546413	0.193366108	-0.272173042	0.204260121	-0.445811777	0.223886175	0.227587008	0.294531338	0.327816522	0.367961543	0.155101443	0.992115516	0.931608874	Bacteria.Firmicutes.Clostridia.Clostridiales.Family_XIII.Family_XIII_AD3011_group	GPNMB
93802	ENSG00000136237	rs12334099	0.320629168	0.139844768	0.296820938	0.150417148	0.25338822	-0.384687923	-0.376106823	0.539674342	0.253182735	0.257376432	0.357610134	0.370850484	0.337746991	0.108860528	0.992115516	0.931608874	Bacteria.Firmicutes.Clostridia.Clostridiales.Family_XIII.Family_XIII_AD3011_group	RAPGEF5
93803	ENSG00000136247	rs11559147	0.150221168	0.048204191	0.238382102	0.483495315	-0.493247243	0.447224973	-0.531054091	0.207202423	0.338781524	0.222111358	0.446271011	0.2940164	0.236607571	0.053397576	0.992115516	0.932523954	Bacteria.Firmicutes.Clostridia.Clostridiales.Family_XIII.Family_XIII_AD3011_group	ZDHHC4
93804	ENSG00000136250	rs28582358	0.088766187	0.018482584	0.444631449	0.86384151	0.440888516	-0.523768392	-0.238171292	0.051816501	0.255167939	0.216737142	0.309683355	0.300967266	0.180776828	0.028535383	0.992115516	0.947353441	Bacteria.Firmicutes.Clostridia.Clostridiales.Family_XIII.Family_XIII_AD3011_group	AOAH
93805	ENSG00000136383	rs2340652	0.298699804	0.018052829	0.601017003	0.219773982	-0.166274193	0.594590352	0.119024362	-0.375982448	0.15871816	0.245095755	0.226493118	0.303438429	0.327478274	0.028151409	0.992115516	0.931608874	Bacteria.Firmicutes.Clostridia.Clostridiales.Family_XIII.Family_XIII_AD3011_group	ALPK3
93806	ENSG00000136425	rs11547207	0.934900677	0.125114502	0.306226915	0.706406941	-0.017834041	0.470363952	-0.308387335	-0.140920255	0.217494925	0.302740124	0.29903063	0.372464618	0.546430275	0.100997483	0.992115516	0.941861677	Bacteria.Firmicutes.Clostridia.Clostridiales.Family_XIII.Family_XIII_AD3011_group	CIB2
93807	ENSG00000136448	rs1053733	0.466905291	0.061407215	0.366391892	0.962937607	-0.179294626	0.350112465	-0.291875086	0.011611771	0.244996301	0.183932736	0.320881421	0.24892864	0.397798123	0.063046789	0.992115516	0.956634469	Bacteria.Firmicutes.Clostridia.Clostridiales.Family_XIII.Family_XIII_AD3011_group	NMT1
93808	ENSG00000136449	rs753214587	0.0483635	0.010142926	0.390613534	0.515089822	0.404575074	-0.626779094	-0.215584755	0.225129732	0.201076763	0.236673881	0.249439145	0.343964536	0.133774446	0.019410555	0.992115516	0.932523954	Bacteria.Firmicutes.Clostridia.Clostridiales.Family_XIII.Family_XIII_AD3011_group	MYCBPAP
93809	ENSG00000136492	rs16945692	0.718899442	0.727642097	0.64696301	0.490136777	0.068742096	0.095642313	-0.115716962	-0.267112304	0.19015885	0.273443462	0.251491027	0.384871701	0.4868875	0.319622801	0.992115516	0.932523954	Bacteria.Firmicutes.Clostridia.Clostridiales.Family_XIII.Family_XIII_AD3011_group	BRIP1
93810	ENSG00000136630	rs3820355	0.285199647	0.066516463	0.550107217	0.191621433	-0.191843764	0.755219161	0.144209097	-0.74177668	0.178030335	0.404668343	0.240055423	0.562152753	0.322328604	0.066688943	0.992115516	0.931608874	Bacteria.Firmicutes.Clostridia.Clostridiales.Family_XIII.Family_XIII_AD3011_group	HLX
93811	ENSG00000136682	rs2262085	0.304300752	0.064801067	0.690384926	0.434284307	-0.209776091	0.476836886	-0.105153643	0.289530981	0.202596233	0.253841405	0.262809599	0.368006399	0.331118057	0.065601401	0.992115516	0.932523954	Bacteria.Firmicutes.Clostridia.Clostridiales.Family_XIII.Family_XIII_AD3011_group	ZNG1B
93812	ENSG00000136689	rs452204	0.118819456	0.057452335	0.904405875	0.401837175	0.410422194	-0.447741459	-0.040094881	-0.26572701	0.259659116	0.23149466	0.33255252	0.314890997	0.211500829	0.060311368	0.992115516	0.932523954	Bacteria.Firmicutes.Clostridia.Clostridiales.Family_XIII.Family_XIII_AD3011_group	IL1RN
93813	ENSG00000136710	rs56017827	0.013165384	0.002201231	0.304537258	0.280165578	-0.503685625	0.850709006	0.282224731	-0.395970726	0.197583993	0.266813712	0.27269965	0.363602274	0.066218427	0.007297175	0.992115516	0.931647413	Bacteria.Firmicutes.Clostridia.Clostridiales.Family_XIII.Family_XIII_AD3011_group	CCDC115
93814	ENSG00000136783	rs200513709	0.881218189	0.059234049	0.250796562	0.787978784	0.025690154	-0.377459423	0.266810734	-0.075449371	0.171251841	0.196582279	0.230256876	0.279392326	0.532287966	0.061690016	0.992115516	0.941861677	Bacteria.Firmicutes.Clostridia.Clostridiales.Family_XIII.Family_XIII_AD3011_group	NIPSNAP3A
93815	ENSG00000136816	rs12634	0.133554815	2.85859913737456e-05	0.247632577	0.448691153	0.258406677	-0.930372434	0.271467048	0.223868691	0.17009088	0.206658003	0.232698485	0.293709612	0.222452498	0.000334257	0.992115516	0.932523954	Bacteria.Firmicutes.Clostridia.Clostridiales.Family_XIII.Family_XIII_AD3011_group	TOR1B
93816	ENSG00000136819	rs41278736	0.779860701	0.495015496	0.734966249	0.586455068	-0.054528421	-0.30304469	0.089664704	0.297313664	0.194284694	0.441614993	0.263733628	0.543830796	0.506071374	0.248308847	0.992115516	0.9345743	Bacteria.Firmicutes.Clostridia.Clostridiales.Family_XIII.Family_XIII_AD3011_group	C9orf78
93817	ENSG00000136826	rs2236599	0.435298137	0.589362194	0.297040253	0.677130958	-0.164900382	0.129503543	0.273027952	-0.136334944	0.210060819	0.238737302	0.2597195	0.32595232	0.386425985	0.27780676	0.992115516	0.941861677	Bacteria.Firmicutes.Clostridia.Clostridiales.Family_XIII.Family_XIII_AD3011_group	KLF4
93818	ENSG00000136830	rs10760483	0.879253497	0.449078434	0.911380441	0.432308713	0.039500057	-0.191166967	0.037174569	0.27382334	0.258991929	0.251021027	0.332712738	0.346542443	0.531612203	0.233178543	0.992115516	0.932523954	Bacteria.Firmicutes.Clostridia.Clostridiales.Family_XIII.Family_XIII_AD3011_group	NIBAN2
93819	ENSG00000136856	rs7848126	0.752797227	0.05308856	0.640168507	0.352176417	-0.060424189	0.662673574	-0.124374317	-0.398021708	0.191041535	0.336363332	0.264816788	0.424738058	0.497382893	0.056800593	0.992115516	0.932523954	Bacteria.Firmicutes.Clostridia.Clostridiales.Family_XIII.Family_XIII_AD3011_group	SLC2A8
93820	ENSG00000136867	rs7045922	0.610097057	0.024695317	0.32493339	0.980793507	0.105842116	-0.587037544	0.28104539	-0.008727485	0.206555223	0.255283871	0.283345693	0.361133579	0.452909921	0.034498995	0.992115516	0.95689108	Bacteria.Firmicutes.Clostridia.Clostridiales.Family_XIII.Family_XIII_AD3011_group	SLC31A2
93821	ENSG00000136868	rs75939479	0.338953369	0.556209501	0.223711507	0.455688667	0.181536	-0.195621782	-0.308493123	0.342251394	0.188446782	0.330698367	0.251126082	0.45605839	0.345825929	0.267163826	0.992115516	0.932523954	Bacteria.Firmicutes.Clostridia.Clostridiales.Family_XIII.Family_XIII_AD3011_group	SLC31A1
93822	ENSG00000136874	rs2791335	0.089018418	0.043052131	0.493406683	0.624419556	0.460722645	-0.411805397	-0.257216483	0.142225337	0.266862578	0.199555935	0.373432346	0.289111529	0.180898686	0.049656442	0.992115516	0.939793952	Bacteria.Firmicutes.Clostridia.Clostridiales.Family_XIII.Family_XIII_AD3011_group	STX17
93823	ENSG00000136908	rs6478802	0.030873684	0.026269645	0.112424695	0.098751956	1.317026777	-0.779429556	-1.322128577	0.784346472	0.596831798	0.342743221	0.821619001	0.468284562	0.105656236	0.03594638	0.992115516	0.931608874	Bacteria.Firmicutes.Clostridia.Clostridiales.Family_XIII.Family_XIII_AD3011_group	DPM2
93824	ENSG00000136932	rs7853349	0.39743419	0.690681711	0.720121079	0.726500485	-0.199342703	0.099962565	0.115538291	0.116315786	0.234016078	0.250088691	0.321067724	0.331102284	0.37141857	0.308437873	0.992115516	0.941861677	Bacteria.Firmicutes.Clostridia.Clostridiales.Family_XIII.Family_XIII_AD3011_group	TRMO
93825	ENSG00000136935	rs2274556	0.002413079	0.000418298	0.212688241	0.089460241	1.106880357	-0.874105826	-0.575281488	0.548646881	0.350551838	0.235001926	0.457092154	0.318239602	0.023423568	0.002376381	0.992115516	0.931608874	Bacteria.Firmicutes.Clostridia.Clostridiales.Family_XIII.Family_XIII_AD3011_group	GOLGA1
93826	ENSG00000136937	rs7853179	0.463164598	0.10653578	0.524945824	0.978921479	0.152721487	-0.486872703	0.173769109	0.010412057	0.206936893	0.297480364	0.27185847	0.392567595	0.396424924	0.091061285	0.992115516	0.95689108	Bacteria.Firmicutes.Clostridia.Clostridiales.Family_XIII.Family_XIII_AD3011_group	NCBP1
93827	ENSG00000136982	rs4455866	0.021921448	0.043412995	0.044383852	0.285502093	0.372707355	-0.581116889	-0.442624727	0.389076115	0.158725366	0.282104304	0.215895014	0.361290027	0.08876612	0.049913703	0.992115516	0.931647413	Bacteria.Firmicutes.Clostridia.Clostridiales.Family_XIII.Family_XIII_AD3011_group	DSCC1
93828	ENSG00000137054	rs2296776	0.208013676	0.051399242	0.469593595	0.402806863	0.221060102	-0.859060422	-0.181040548	0.42788449	0.173831371	0.432836623	0.248887574	0.508102012	0.277059422	0.055443583	0.992115516	0.932523954	Bacteria.Firmicutes.Clostridia.Clostridiales.Family_XIII.Family_XIII_AD3011_group	POLR1E
93829	ENSG00000137106	rs59967810	0.066909216	0.003158658	0.570661796	0.467498624	-0.350850954	0.647668949	-0.145875318	0.216190497	0.188274524	0.211239475	0.255934353	0.295807928	0.156812823	0.009026747	0.992115516	0.932523954	Bacteria.Firmicutes.Clostridia.Clostridiales.Family_XIII.Family_XIII_AD3011_group	GRHPR
93830	ENSG00000137168	rs3778016	0.726045404	0.692965678	0.694452274	0.55044251	-0.121684556	0.096197354	0.175625324	-0.194934994	0.345784882	0.242558542	0.44510611	0.324769231	0.488168983	0.309171907	0.992115516	0.933206073	Bacteria.Firmicutes.Clostridia.Clostridiales.Family_XIII.Family_XIII_AD3011_group	PPIL1
93831	ENSG00000137185	rs1150690	0.508401128	0.26197085	0.182400029	0.04400708	0.172864761	-0.2414831	-0.496858766	0.620680356	0.259945758	0.213404479	0.368642958	0.302189048	0.4169334	0.166087655	0.992115516	0.931608874	Bacteria.Firmicutes.Clostridia.Clostridiales.Family_XIII.Family_XIII_AD3011_group	ZSCAN9
93832	ENSG00000137210	rs2018035	0.055952022	0.087724358	0.37405337	0.881120382	-0.431542835	0.737776518	0.258665007	-0.084931448	0.221732486	0.425566516	0.288989238	0.565687884	0.144382739	0.079289006	0.992115516	0.950159854	Bacteria.Firmicutes.Clostridia.Clostridiales.Family_XIII.Family_XIII_AD3011_group	TMEM14B
93833	ENSG00000137225	rs12528613	0.151364962	0.077548059	0.680786414	0.476007445	-0.360115177	0.486310952	-0.129534538	0.245445201	0.248046072	0.271154979	0.313456107	0.342372871	0.237053099	0.073167892	0.992115516	0.932523954	Bacteria.Firmicutes.Clostridia.Clostridiales.Family_XIII.Family_XIII_AD3011_group	CAPN11
93834	ENSG00000137266	rs9405199	0.954973496	0.606425754	0.84172032	0.49307917	0.015182794	-0.140387813	0.073169817	0.262147661	0.267865733	0.271176459	0.364947812	0.380302264	0.55036493	0.28375745	0.992115516	0.932523954	Bacteria.Firmicutes.Clostridia.Clostridiales.Family_XIII.Family_XIII_AD3011_group	SLC22A23
93835	ENSG00000137269	rs1543356	0.206776686	0.203266096	0.418449123	0.402813949	-0.588743408	0.395898717	0.466162758	-0.315892394	0.461686218	0.308032769	0.572473861	0.375119912	0.276227268	0.140903444	0.992115516	0.932523954	Bacteria.Firmicutes.Clostridia.Clostridiales.Family_XIII.Family_XIII_AD3011_group	LRRC1
93836	ENSG00000137274	rs7765391	0.427717473	0.368390283	0.331769917	0.295408842	-0.334983918	0.227341515	0.702256687	-0.437907109	0.419725608	0.250985857	0.718157943	0.415145275	0.383962675	0.207012153	0.992115516	0.931647413	Bacteria.Firmicutes.Clostridia.Clostridiales.Family_XIII.Family_XIII_AD3011_group	BPHL
93837	ENSG00000137338	rs11756111	0.08705672	0.000144319	0.964423964	0.053912213	-0.299157205	1.073927616	0.010771198	-0.700000987	0.172188816	0.265897413	0.240563026	0.356573409	0.178341205	0.001055915	0.992115516	0.931608874	Bacteria.Firmicutes.Clostridia.Clostridiales.Family_XIII.Family_XIII_AD3011_group	PGBD1
93838	ENSG00000137364	rs2842943	0.320398887	0.272995091	0.133050379	0.09411349	-0.316195499	0.250818797	0.611500163	-0.491682119	0.31578762	0.22687168	0.4019755	0.289406159	0.337746991	0.171048306	0.992115516	0.931608874	Bacteria.Firmicutes.Clostridia.Clostridiales.Family_XIII.Family_XIII_AD3011_group	TPMT
93839	ENSG00000137411	rs1043483	0.56111682	0.364824412	0.334907426	0.401364286	-0.261509035	0.228601855	-0.511869198	0.25760862	0.447646392	0.250494583	0.526892751	0.304962407	0.435737435	0.205815515	0.992115516	0.932523954	Bacteria.Firmicutes.Clostridia.Clostridiales.Family_XIII.Family_XIII_AD3011_group	VARS2
93840	ENSG00000137491	rs2712818	0.032722009	0.081145702	0.014480822	0.123515873	0.665539339	-0.367707217	-1.042387317	0.427864488	0.304998229	0.207554787	0.414889968	0.274197699	0.109105659	0.075199298	0.992115516	0.931608874	Bacteria.Firmicutes.Clostridia.Clostridiales.Family_XIII.Family_XIII_AD3011_group	SLCO2B1
93841	ENSG00000137500	rs632117	0.028342254	0.003615706	0.163141179	0.060577831	-0.546064712	0.76017898	0.441419331	-0.697115356	0.243500548	0.251757137	0.312938195	0.365026339	0.101508347	0.009889198	0.992115516	0.931608874	Bacteria.Firmicutes.Clostridia.Clostridiales.Family_XIII.Family_XIII_AD3011_group	CCDC90B
93842	ENSG00000137513	rs10793337	0.071808957	0.048573399	0.46811393	0.519703045	-0.604746868	0.403545556	-0.340342384	0.179684729	0.33043076	0.200758229	0.466328646	0.277581536	0.162202323	0.053706554	0.992115516	0.932523954	Bacteria.Firmicutes.Clostridia.Clostridiales.Family_XIII.Family_XIII_AD3011_group	NARS2
93843	ENSG00000137561	rs72659841	0.506579291	0.358055724	0.898218192	0.589183137	-0.165072709	0.20945308	-0.042302199	0.168615197	0.247161866	0.226278548	0.329421577	0.310689108	0.416038881	0.203334349	0.992115516	0.9345743	Bacteria.Firmicutes.Clostridia.Clostridiales.Family_XIII.Family_XIII_AD3011_group	TTPA
93844	ENSG00000137563	rs3758149	0.186243115	0.083973003	0.854357795	0.319614006	-0.288414129	0.378895933	-0.049774238	0.283620739	0.215896268	0.215896268	0.270082885	0.28279232	0.262647246	0.076944646	0.992115516	0.932523954	Bacteria.Firmicutes.Clostridia.Clostridiales.Family_XIII.Family_XIII_AD3011_group	GGH
93845	ENSG00000137574	rs6474013	0.535779943	0.523066828	0.164694419	0.157489237	-0.608357121	0.330025273	-1.567073194	0.846628272	0.977254108	0.513978461	1.115118334	0.592022929	0.426750694	0.257388987	0.992115516	0.931608874	Bacteria.Firmicutes.Clostridia.Clostridiales.Family_XIII.Family_XIII_AD3011_group	TGS1
93846	ENSG00000137575	rs6987187	0.35436648	0.222273786	0.186182557	0.0955775	0.25916206	-0.249375528	-0.48393225	0.484298468	0.277827248	0.202364933	0.362203479	0.286354113	0.352588757	0.148456522	0.992115516	0.931608874	Bacteria.Firmicutes.Clostridia.Clostridiales.Family_XIII.Family_XIII_AD3011_group	SDCBP
93847	ENSG00000137672	rs10791538	0.119877638	0.038327386	0.165430922	0.08623	0.31182755	-0.58634174	-0.364257738	0.711005861	0.197858401	0.277317709	0.259662193	0.408143397	0.212066351	0.045887502	0.992115516	0.931608874	Bacteria.Firmicutes.Clostridia.Clostridiales.Family_XIII.Family_XIII_AD3011_group	TRPC6
93848	ENSG00000137674	rs1784430	0.000906089	0.001058916	0.006211119	0.027077202	0.994817744	-0.727059474	-1.03888245	0.63029772	0.286024834	0.212079044	0.367285661	0.278701219	0.012980704	0.004472371	0.992115516	0.931608874	Bacteria.Firmicutes.Clostridia.Clostridiales.Family_XIII.Family_XIII_AD3011_group	MMP20
93849	ENSG00000137675	rs2846707	0.726161619	0.66409179	0.510219405	0.380845237	0.146719157	-0.120240086	0.337569366	-0.302187418	0.417108982	0.275613962	0.509812139	0.342484685	0.488168983	0.301206117	0.992115516	0.932523954	Bacteria.Firmicutes.Clostridia.Clostridiales.Family_XIII.Family_XIII_AD3011_group	MMP27
93850	ENSG00000137693	rs1426395	0.255339309	0.212791093	0.473168799	0.538255708	0.340801115	-0.289222934	-0.286000668	0.199807491	0.296968058	0.229855513	0.396378859	0.32293091	0.308223421	0.144910052	0.992115516	0.933206073	Bacteria.Firmicutes.Clostridia.Clostridiales.Family_XIII.Family_XIII_AD3011_group	YAP1
93851	ENSG00000137700	rs7110743	0.999914883	0.509594713	0.93256165	0.259141372	-2.81E-05	0.195506542	0.02959159	-0.441550689	0.262375818	0.294825585	0.348338127	0.387877241	0.562291493	0.253171989	0.992115516	0.931647413	Bacteria.Firmicutes.Clostridia.Clostridiales.Family_XIII.Family_XIII_AD3011_group	SLC37A4
93852	ENSG00000137714	rs10891121	0.558679866	0.506669437	0.400713932	0.206189011	-0.129978905	0.12392737	-0.25581545	0.321812801	0.221114617	0.185594819	0.302419408	0.252031496	0.434693989	0.252053168	0.992115516	0.931608874	Bacteria.Firmicutes.Clostridia.Clostridiales.Family_XIII.Family_XIII_AD3011_group	FDX1
93853	ENSG00000137720	rs35581942	0.049133168	0.010795623	0.248051531	0.196616477	0.457336987	-0.695090177	-0.349189739	0.430472872	0.228100545	0.264815409	0.299589545	0.329955764	0.134470915	0.020231999	0.992115516	0.931608874	Bacteria.Firmicutes.Clostridia.Clostridiales.Family_XIII.Family_XIII_AD3011_group	C11orf1
93854	ENSG00000137760	rs60431822	0.22370214	0.126281034	0.992308555	0.836716392	-0.31305192	0.366244286	0.003152288	-0.063716537	0.254831917	0.236466989	0.32574731	0.30792302	0.28834007	0.10162689	0.998459066	0.942966492	Bacteria.Firmicutes.Clostridia.Clostridiales.Family_XIII.Family_XIII_AD3011_group	ALKBH8
93855	ENSG00000137764	rs11635396	0.281668039	0.363836024	0.151619187	0.38843292	-0.214232395	0.317745305	0.389655047	-0.355281665	0.197340992	0.347453818	0.268562526	0.409176319	0.320780609	0.205569304	0.992115516	0.932523954	Bacteria.Firmicutes.Clostridia.Clostridiales.Family_XIII.Family_XIII_AD3011_group	MAP2K5
93856	ENSG00000137804	rs4368143	0.007841471	0.002005819	0.832334767	0.560728586	-0.608728922	0.642099218	0.070421577	-0.154778931	0.221856747	0.199443956	0.3313009	0.264684645	0.049211312	0.006885729	0.992115516	0.933206073	Bacteria.Firmicutes.Clostridia.Clostridiales.Family_XIII.Family_XIII_AD3011_group	NUSAP1
93857	ENSG00000137815	rs1942	0.806327305	0.961751451	0.325356348	0.310910085	-0.062205308	0.010556939	0.372918301	-0.303932333	0.252693742	0.219291862	0.376301859	0.297600758	0.511597087	0.383291354	0.992115516	0.932523954	Bacteria.Firmicutes.Clostridia.Clostridiales.Family_XIII.Family_XIII_AD3011_group	RTF1
93858	ENSG00000137821	rs56119292	0.21560069	0.184840415	0.562356958	0.623449859	-0.336903707	0.316928591	0.199667656	-0.154600492	0.269415645	0.236475326	0.34287537	0.313388467	0.281599671	0.132758282	0.992115516	0.939793952	Bacteria.Firmicutes.Clostridia.Clostridiales.Family_XIII.Family_XIII_AD3011_group	LRRC49
93859	ENSG00000137831	rs74021852	0.000958118	6.11742217678513e-05	0.065956839	0.083344398	0.708609631	-0.981218134	-0.51694694	0.53720909	0.204784071	0.2288639	0.276409263	0.30546739	0.013539326	0.000564305	0.992115516	0.931608874	Bacteria.Firmicutes.Clostridia.Clostridiales.Family_XIII.Family_XIII_AD3011_group	UACA
93860	ENSG00000137845	rs514049	0.03290675	0.053916821	0.342828108	0.973016597	-0.542983008	0.396160173	0.328557454	-0.010083024	0.249106916	0.201803965	0.343832628	0.296947109	0.109195825	0.057412752	0.992115516	0.956634469	Bacteria.Firmicutes.Clostridia.Clostridiales.Family_XIII.Family_XIII_AD3011_group	ADAM10
93861	ENSG00000137876	rs9300	0.530240831	0.43399012	0.793761185	0.399947784	-0.129661032	0.249801609	0.073215231	-0.364583516	0.205478831	0.317304518	0.278908257	0.430298488	0.424127652	0.228954877	0.992115516	0.932523954	Bacteria.Firmicutes.Clostridia.Clostridiales.Family_XIII.Family_XIII_AD3011_group	RSL24D1
93862	ENSG00000137877	rs11070353	0.025868511	0.023255255	0.602943866	0.685984728	0.484259187	-0.562221557	-0.149899473	0.120276265	0.212352741	0.241906679	0.286766234	0.296155791	0.096505746	0.033061116	0.992115516	0.941861677	Bacteria.Firmicutes.Clostridia.Clostridiales.Family_XIII.Family_XIII_AD3011_group	SPTBN5
93863	ENSG00000137944	rs12120164	0.011677217	4.28559547517993e-05	0.662716982	0.363831851	0.509427153	-0.778280781	-0.118752277	0.231041043	0.196305217	0.1773516	0.271019722	0.25264068	0.061471726	0.000434156	0.992115516	0.932523954	Bacteria.Firmicutes.Clostridia.Clostridiales.Family_XIII.Family_XIII_AD3011_group	KYAT3
93864	ENSG00000137976	rs12029581	0.03843301	0.024335691	0.557496251	0.317935444	-0.549171429	0.572134643	0.205315662	-0.314137758	0.25988404	0.248153839	0.348222944	0.31212731	0.118803845	0.034227647	0.992115516	0.932523954	Bacteria.Firmicutes.Clostridia.Clostridiales.Family_XIII.Family_XIII_AD3011_group	DNASE2B
93865	ENSG00000138028	rs6749216	0.50587841	0.105602783	0.58682122	0.943574804	-0.184155286	0.352958026	-0.205404636	0.022134965	0.275278388	0.215071306	0.376084197	0.31153341	0.416014214	0.090523065	0.992115516	0.956634469	Bacteria.Firmicutes.Clostridia.Clostridiales.Family_XIII.Family_XIII_AD3011_group	CGREF1
93866	ENSG00000138031	rs2384061	0.014437556	0.028350486	0.863029076	0.751024592	-0.539267221	0.546768078	0.054726972	0.095498104	0.214539484	0.243827362	0.315967721	0.299709603	0.069584386	0.037817803	0.992115516	0.941861677	Bacteria.Firmicutes.Clostridia.Clostridiales.Family_XIII.Family_XIII_AD3011_group	ADCY3
93867	ENSG00000138035	rs782641	0.032815341	0.02126351	0.118331272	0.154600309	0.48241929	-0.598573716	-0.504269013	0.461831802	0.221201942	0.253584677	0.318602053	0.320664151	0.109195825	0.031241267	0.992115516	0.931608874	Bacteria.Firmicutes.Clostridia.Clostridiales.Family_XIII.Family_XIII_AD3011_group	PNPT1
93868	ENSG00000138036	rs7565517	0.041682823	0.04467052	0.08042692	0.106473353	0.783536618	-0.486814467	-0.995164298	0.568701106	0.37710072	0.237778891	0.56036607	0.34741449	0.124585556	0.050795141	0.992115516	0.931608874	Bacteria.Firmicutes.Clostridia.Clostridiales.Family_XIII.Family_XIII_AD3011_group	DYNC2LI1
93869	ENSG00000138050	rs12620957	0.172377739	0.037048665	0.2564138	0.7200705	-0.346850407	0.417251096	-0.379893314	0.098422114	0.251378169	0.195985219	0.33178885	0.27345218	0.251989516	0.044763493	0.992115516	0.941861677	Bacteria.Firmicutes.Clostridia.Clostridiales.Family_XIII.Family_XIII_AD3011_group	THUMPD2
93870	ENSG00000138061	rs2447751	0.471944202	0.587515092	0.754564341	0.77720484	0.141592139	-0.165450199	-0.086033331	0.10901301	0.195693645	0.303493967	0.27403507	0.383656928	0.39965797	0.277598724	0.992115516	0.941861677	Bacteria.Firmicutes.Clostridia.Clostridiales.Family_XIII.Family_XIII_AD3011_group	CYP1B1
93871	ENSG00000138074	rs2580759	0.08571313	0.059720175	0.153244858	0.286074445	0.372355584	-0.464744641	-0.405480387	0.41510003	0.213385767	0.242516156	0.280597551	0.385917663	0.176462146	0.062062446	0.992115516	0.931647413	Bacteria.Firmicutes.Clostridia.Clostridiales.Family_XIII.Family_XIII_AD3011_group	SLC5A6
93872	ENSG00000138075	rs4245791	0.173557554	0.027195785	0.880031471	0.198802198	-0.592059051	0.625119661	0.079925128	-0.441824346	0.43028897	0.276633413	0.527474084	0.340333103	0.252642673	0.036758299	0.992115516	0.931608874	Bacteria.Firmicutes.Clostridia.Clostridiales.Family_XIII.Family_XIII_AD3011_group	ABCG5
93873	ENSG00000138085	rs11126918	0.048265127	0.011545037	0.067893881	0.01726369	-0.426940549	0.626588721	0.51782367	-0.937347596	0.212096673	0.24105108	0.278902421	0.383586279	0.133680346	0.021121219	0.992115516	0.931608874	Bacteria.Firmicutes.Clostridia.Clostridiales.Family_XIII.Family_XIII_AD3011_group	ATRAID
93874	ENSG00000138095	rs10201625	0.336912392	0.30382158	0.910242607	0.484756275	-0.230426633	0.25965581	0.035359589	0.276358732	0.23818298	0.250518355	0.312439742	0.39328526	0.34509956	0.183162024	0.992115516	0.932523954	Bacteria.Firmicutes.Clostridia.Clostridiales.Family_XIII.Family_XIII_AD3011_group	LRPPRC
93875	ENSG00000138111	rs3740409	0.011112715	0.003069623	0.071042265	0.45636481	-0.425003205	0.990652431	0.415968612	-0.337843207	0.162595396	0.322075921	0.226653282	0.450863489	0.060061825	0.00893447	0.992115516	0.932523954	Bacteria.Firmicutes.Clostridia.Clostridiales.Family_XIII.Family_XIII_AD3011_group	MFSD13A
93876	ENSG00000138115	rs61887989	0.008492978	0.001649703	0.73123848	0.752652777	-0.625219236	0.730908575	-0.105799511	0.092857552	0.230334497	0.222556178	0.306701138	0.293407856	0.051734441	0.005974702	0.992115516	0.941861677	Bacteria.Firmicutes.Clostridia.Clostridiales.Family_XIII.Family_XIII_AD3011_group	CYP2C8
93877	ENSG00000138134	rs4145760	0.839482124	0.581949231	0.497282937	0.412351296	-0.036777297	0.20670872	-0.169273527	0.379096246	0.18084043	0.37358558	0.247982164	0.459473273	0.520238889	0.276000914	0.992115516	0.932523954	Bacteria.Firmicutes.Clostridia.Clostridiales.Family_XIII.Family_XIII_AD3011_group	STAMBPL1
93878	ENSG00000138138	rs10788567	0.148324475	0.261621147	0.614207494	0.670198597	-0.397623614	0.29276212	0.176661101	0.164229058	0.271812464	0.258529549	0.348776115	0.383877023	0.234841235	0.165972684	0.992115516	0.941861677	Bacteria.Firmicutes.Clostridia.Clostridiales.Family_XIII.Family_XIII_AD3011_group	ATAD1
93879	ENSG00000138182	rs2900752	0.979086092	0.78173868	0.626492558	0.845403178	-0.009364421	0.063647083	-0.290947394	0.072694811	0.355848055	0.228778289	0.594992865	0.371333122	0.556248424	0.335043833	0.992115516	0.945121161	Bacteria.Firmicutes.Clostridia.Clostridiales.Family_XIII.Family_XIII_AD3011_group	KIF20B
93880	ENSG00000138185	rs2051052	0.931774968	0.692834579	0.657493285	0.758152265	0.021123583	0.08478275	-0.156486579	-0.086613426	0.245782536	0.213680736	0.351320406	0.280113742	0.546150954	0.309171907	0.992115516	0.941861677	Bacteria.Firmicutes.Clostridia.Clostridiales.Family_XIII.Family_XIII_AD3011_group	ENTPD1
93881	ENSG00000138193	rs12772469	0.916514926	0.496709417	0.25967541	0.48501469	0.024894061	-0.181743222	0.350664937	-0.265240381	0.23656116	0.265894109	0.308388174	0.37768706	0.542564713	0.248680662	0.992115516	0.932523954	Bacteria.Firmicutes.Clostridia.Clostridiales.Family_XIII.Family_XIII_AD3011_group	PLCE1
93882	ENSG00000138207	rs10882275	0.057370586	0.004483425	0.94085395	0.874800815	0.32949742	-0.774351974	0.017373682	-0.05613855	0.170301803	0.262983449	0.233253572	0.354889954	0.147311324	0.011495612	0.992115516	0.948511135	Bacteria.Firmicutes.Clostridia.Clostridiales.Family_XIII.Family_XIII_AD3011_group	RBP4
93883	ENSG00000138286	rs16915029	0.368769827	0.268931046	0.161900568	0.919591744	0.173956195	0.421881368	-0.362313719	0.049005597	0.192201502	0.378349034	0.256088642	0.483571346	0.359811541	0.169221155	0.992115516	0.955740042	Bacteria.Firmicutes.Clostridia.Clostridiales.Family_XIII.Family_XIII_AD3011_group	FAM149B1
93884	ENSG00000138303	rs7073342	0.026544168	0.01307679	0.016975944	0.011384349	0.782239225	-0.685644482	-1.015434866	0.89855489	0.344630391	0.268688657	0.414416908	0.344971609	0.097419983	0.022769234	0.992115516	0.931608874	Bacteria.Firmicutes.Clostridia.Clostridiales.Family_XIII.Family_XIII_AD3011_group	ASCC1
93885	ENSG00000138326	rs12572510	0.445865175	0.218586032	0.477492067	0.802509548	0.152549709	-0.323293103	-0.18726776	0.103115999	0.19889433	0.26023566	0.262105666	0.410615984	0.390483686	0.146790158	0.992115516	0.941861677	Bacteria.Firmicutes.Clostridia.Clostridiales.Family_XIII.Family_XIII_AD3011_group	RPS24
93886	ENSG00000138346	rs7478105	0.070619953	0.053755339	0.111518936	0.292817705	0.340505711	-0.716368764	-0.397244328	0.538646632	0.185250192	0.364665368	0.246227167	0.507891892	0.161500079	0.05730239	0.992115516	0.931647413	Bacteria.Firmicutes.Clostridia.Clostridiales.Family_XIII.Family_XIII_AD3011_group	DNA2
93887	ENSG00000138363	rs11682496	0.837541844	0.882922787	0.720197142	0.513194054	-0.040992889	0.043808157	-0.096231005	0.265841523	0.19912766	0.29631144	0.267490941	0.404334137	0.519405397	0.363268122	0.992115516	0.932523954	Bacteria.Firmicutes.Clostridia.Clostridiales.Family_XIII.Family_XIII_AD3011_group	ATIC
93888	ENSG00000138375	rs8179823	0.656476746	0.102921803	0.354991748	0.989292427	-0.075885802	0.471504704	-0.231499594	-0.00478048	0.169828125	0.285046092	0.248497328	0.354843538	0.467030912	0.089068168	0.992115516	0.957629546	Bacteria.Firmicutes.Clostridia.Clostridiales.Family_XIII.Family_XIII_AD3011_group	SMARCAL1
93889	ENSG00000138381	rs4667297	0.054041448	0.032186456	0.321944566	0.205256004	-0.779301825	0.5221381	-0.4883407	0.390689979	0.397188346	0.23851668	0.489283006	0.305336634	0.141384514	0.040681978	0.992115516	0.931608874	Bacteria.Firmicutes.Clostridia.Clostridiales.Family_XIII.Family_XIII_AD3011_group	ASNSD1
93890	ENSG00000138386	rs4853709	0.586872713	0.219366125	0.986719863	0.639439288	0.104840975	-0.295213449	0.004382117	0.160410973	0.191984345	0.238040282	0.262259143	0.340801076	0.442967999	0.14719312	0.998414233	0.941861677	Bacteria.Firmicutes.Clostridia.Clostridiales.Family_XIII.Family_XIII_AD3011_group	NAB1
93891	ENSG00000138398	rs12464093	0.163740599	0.026045953	0.42136207	0.39192	0.304674794	-0.598583565	-0.225653799	0.287069861	0.216307382	0.262810395	0.27886622	0.333072548	0.245585077	0.035867005	0.992115516	0.932523954	Bacteria.Firmicutes.Clostridia.Clostridiales.Family_XIII.Family_XIII_AD3011_group	PPIG
93892	ENSG00000138468	rs9681493	0.014364156	0.010470259	0.08795135	0.122533167	0.589729524	-0.736559395	-0.504059861	0.498643424	0.234430827	0.279386679	0.290966156	0.318703907	0.069553375	0.019801552	0.992115516	0.931608874	Bacteria.Firmicutes.Clostridia.Clostridiales.Family_XIII.Family_XIII_AD3011_group	SENP7
93893	ENSG00000138594	rs2593199	0.722145903	0.643768703	0.604805859	0.53070379	0.111981836	-0.150612389	0.211291313	-0.250500127	0.313553985	0.324174754	0.406302085	0.397425856	0.4868875	0.294756895	0.992115516	0.933206073	Bacteria.Firmicutes.Clostridia.Clostridiales.Family_XIII.Family_XIII_AD3011_group	TMOD3
93894	ENSG00000138600	rs12910301	0.974771754	0.228413518	0.460204359	0.772637411	-0.005587259	-0.397165311	0.181267795	0.124552578	0.175997871	0.326638134	0.24399237	0.429293465	0.555211502	0.151370845	0.992115516	0.941861677	Bacteria.Firmicutes.Clostridia.Clostridiales.Family_XIII.Family_XIII_AD3011_group	SPPL2A
93895	ENSG00000138606	rs12905053	0.310900377	0.015152487	0.127749947	0.048040903	-0.19696754	0.515693127	-0.403496175	0.675818137	0.192860375	0.206706192	0.261546022	0.335388278	0.333517119	0.025040648	0.992115516	0.931608874	Bacteria.Firmicutes.Clostridia.Clostridiales.Family_XIII.Family_XIII_AD3011_group	SHF
93896	ENSG00000138613	rs76855300	0.866502885	0.612956138	0.529455885	0.755489206	-0.028522575	0.159901537	-0.144205824	0.135588003	0.169004222	0.314574239	0.228091675	0.433566612	0.527232128	0.285797703	0.992115516	0.941861677	Bacteria.Firmicutes.Clostridia.Clostridiales.Family_XIII.Family_XIII_AD3011_group	APH1B
93897	ENSG00000138621	rs113165365	0.309547814	0.002569827	0.869583613	0.199467227	-0.16825141	1.029849464	0.037808366	-0.588349675	0.164279467	0.32836515	0.229367796	0.453880142	0.333342651	0.008128475	0.992115516	0.931608874	Bacteria.Firmicutes.Clostridia.Clostridiales.Family_XIII.Family_XIII_AD3011_group	PPCDC
93898	ENSG00000138622	rs7172796	0.696160582	0.3468591	0.294448663	0.273940658	-0.075365085	0.351038027	-0.273741797	0.531521347	0.192137887	0.370462155	0.258993152	0.481731376	0.478848198	0.19868947	0.992115516	0.931647413	Bacteria.Firmicutes.Clostridia.Clostridiales.Family_XIII.Family_XIII_AD3011_group	HCN4
93899	ENSG00000138688	rs6851362	0.095291506	0.010300673	0.351834227	0.062851673	0.341105426	-0.792365237	-0.250852105	0.710828396	0.201509702	0.299856033	0.267498588	0.375562676	0.188700945	0.019608824	0.992115516	0.931608874	Bacteria.Firmicutes.Clostridia.Clostridiales.Family_XIII.Family_XIII_AD3011_group	BLTP1
93900	ENSG00000138741	rs9993043	0.011376299	0.002825633	0.694577589	0.959613182	-0.557804279	1.026249079	0.109035554	-0.021076443	0.214129182	0.330610942	0.276460048	0.414607888	0.060750066	0.008492572	0.992115516	0.956634469	Bacteria.Firmicutes.Clostridia.Clostridiales.Family_XIII.Family_XIII_AD3011_group	TRPC3
93901	ENSG00000138750	rs3806728	0.390875917	0.520814151	0.850663364	0.605529218	-0.154269798	0.213987897	-0.04660927	0.210677577	0.17859502	0.33145833	0.246579217	0.40593641	0.367961543	0.256864028	0.992115516	0.9345743	Bacteria.Firmicutes.Clostridia.Clostridiales.Family_XIII.Family_XIII_AD3011_group	NUP54
93902	ENSG00000138758	rs10000606	0.150620766	0.454441444	0.015096095	0.065277226	-0.323050679	0.169917577	0.912573705	-0.619784536	0.222104782	0.22579123	0.365575644	0.330540235	0.23676763	0.234749092	0.992115516	0.931608874	Bacteria.Firmicutes.Clostridia.Clostridiales.Family_XIII.Family_XIII_AD3011_group	SEPTIN11
93903	ENSG00000138759	rs4975141	0.308072857	0.402591498	0.222387396	0.313122603	0.301992364	-0.181886632	-0.515814437	0.30217936	0.293958372	0.215886386	0.418680616	0.297251095	0.332990205	0.218679625	0.992115516	0.932523954	Bacteria.Firmicutes.Clostridia.Clostridiales.Family_XIII.Family_XIII_AD3011_group	FRAS1
93904	ENSG00000138767	rs6829203	0.429189234	0.413215876	0.329386914	0.321297393	-0.373798376	0.227096754	-0.595757962	0.359167505	0.469861484	0.275758836	0.606230944	0.359375937	0.384453166	0.222038201	0.992115516	0.932523954	Bacteria.Firmicutes.Clostridia.Clostridiales.Family_XIII.Family_XIII_AD3011_group	CNOT6L
93905	ENSG00000138780	rs2544412	0.634905252	0.58191605	0.539223865	0.379925509	0.170105815	-0.129465913	0.283541269	-0.270388157	0.356556088	0.233963702	0.459359504	0.305850327	0.459848857	0.276000914	0.992115516	0.932523954	Bacteria.Firmicutes.Clostridia.Clostridiales.Family_XIII.Family_XIII_AD3011_group	GSTCD
93906	ENSG00000138785	rs11933386	0.125622489	0.092925299	0.373715263	0.942924159	0.331715008	-0.391139488	-0.269178973	0.021855156	0.213794063	0.229375335	0.300521756	0.304082786	0.215847753	0.082893128	0.992115516	0.956634469	Bacteria.Firmicutes.Clostridia.Clostridiales.Family_XIII.Family_XIII_AD3011_group	INTS12
93907	ENSG00000138794	rs767598	0.789771525	0.632129089	0.681990172	0.719048895	-0.111203567	0.134906124	-0.227553339	0.133960234	0.415390788	0.280467957	0.552857033	0.370775563	0.507761636	0.291365472	0.992115516	0.941861677	Bacteria.Firmicutes.Clostridia.Clostridiales.Family_XIII.Family_XIII_AD3011_group	CASP6
93908	ENSG00000138796	rs13116685	0.274330893	0.216789514	0.581773968	0.469632034	-0.747718537	0.464172176	0.464231029	-0.337178623	0.678232882	0.37216335	0.838616491	0.463580462	0.316938637	0.14620916	0.992115516	0.932523954	Bacteria.Firmicutes.Clostridia.Clostridiales.Family_XIII.Family_XIII_AD3011_group	HADH
93909	ENSG00000138798	rs1860129	0.014180096	0.0070129	0.00831386	0.004467006	-0.641682077	0.649052113	1.031704449	-0.980569175	0.254577472	0.233086551	0.378987237	0.332872683	0.069308356	0.015369749	0.992115516	0.931608874	Bacteria.Firmicutes.Clostridia.Clostridiales.Family_XIII.Family_XIII_AD3011_group	EGF
93910	ENSG00000138801	rs2189154	0.005514722	0.003617982	0.048907596	0.034419721	-1.543290531	0.908141961	1.492162592	-0.914583917	0.53751148	0.300781412	0.743464326	0.423305911	0.039386755	0.009889198	0.992115516	0.931608874	Bacteria.Firmicutes.Clostridia.Clostridiales.Family_XIII.Family_XIII_AD3011_group	PAPSS1
93911	ENSG00000138829	rs13181957	0.260778064	0.043158144	0.681870398	0.357703572	-0.1854486	0.593997496	0.095766057	-0.369101801	0.163472064	0.287994988	0.232577659	0.398458015	0.310542628	0.049682331	0.992115516	0.932523954	Bacteria.Firmicutes.Clostridia.Clostridiales.Family_XIII.Family_XIII_AD3011_group	FBN2
93912	ENSG00000138834	rs11642590	0.854635002	0.854674876	0.783743635	0.715225408	-0.033683989	0.034264906	0.069756143	-0.094158303	0.183127227	0.186337152	0.253123349	0.256952823	0.524411508	0.355217869	0.992115516	0.941861677	Bacteria.Firmicutes.Clostridia.Clostridiales.Family_XIII.Family_XIII_AD3011_group	MAPK8IP3
93913	ENSG00000138835	rs1051013	0.628144752	0.501637445	0.938648866	0.731736724	0.236670863	-0.19074854	0.046955651	0.124954775	0.486328682	0.28230386	0.607710088	0.362930614	0.457836325	0.250244144	0.992115516	0.941861677	Bacteria.Firmicutes.Clostridia.Clostridiales.Family_XIII.Family_XIII_AD3011_group	RGS3
93914	ENSG00000138867	rs2006094	0.060182423	0.039477266	0.21571931	0.213930163	0.499995907	-0.477648072	-0.446141541	0.411994088	0.261396135	0.227288286	0.356864423	0.328251599	0.149848606	0.046685452	0.992115516	0.931608874	Bacteria.Firmicutes.Clostridia.Clostridiales.Family_XIII.Family_XIII_AD3011_group	GUCD1
93915	ENSG00000139044	rs7137405	0.05971083	0.021516025	0.430185292	0.405844493	0.658139123	-0.582556112	-0.348411846	0.283339345	0.343421635	0.247298455	0.438902058	0.338651918	0.149676423	0.031484545	0.992115516	0.932523954	Bacteria.Firmicutes.Clostridia.Clostridiales.Family_XIII.Family_XIII_AD3011_group	B4GALNT3
93916	ENSG00000139117	rs10444553	0.239317629	0.479240886	0.076200399	0.17042302	-0.360786338	0.209869068	0.732165312	-0.497931308	0.303797664	0.294913645	0.406332324	0.359206156	0.298218419	0.2428996	0.992115516	0.931608874	Bacteria.Firmicutes.Clostridia.Clostridiales.Family_XIII.Family_XIII_AD3011_group	CPNE8
93917	ENSG00000139154	rs10431210	0.636064031	0.721702924	0.454026973	0.993832008	0.09418755	-0.139486632	-0.198336511	0.004216641	0.198104162	0.389919379	0.263312106	0.543360529	0.459904676	0.317886578	0.992115516	0.957629546	Bacteria.Firmicutes.Clostridia.Clostridiales.Family_XIII.Family_XIII_AD3011_group	AEBP2
93918	ENSG00000139160	rs4931536	0.760087418	0.328748953	0.992531181	0.28027127	0.060706721	-0.28009207	0.002452432	0.518676525	0.19796528	0.284637409	0.260980626	0.476383168	0.499656158	0.191805049	0.998459066	0.931647413	Bacteria.Firmicutes.Clostridia.Clostridiales.Family_XIII.Family_XIII_AD3011_group	ETFBKMT
93919	ENSG00000139178	rs12370543	0.385739	0.060317907	0.815421008	0.572549752	0.15926113	-0.501018117	-0.054437108	-0.226474508	0.182376491	0.262072704	0.232252748	0.39930356	0.365256357	0.062546759	0.992115516	0.9345743	Bacteria.Firmicutes.Clostridia.Clostridiales.Family_XIII.Family_XIII_AD3011_group	C1RL
93920	ENSG00000139180	rs10849118	0.758518061	0.776310304	0.942171701	0.972091379	0.12482276	-0.070078889	-0.039120074	0.011345367	0.404316982	0.245619695	0.537204219	0.323042214	0.499573748	0.333715238	0.992115516	0.956634469	Bacteria.Firmicutes.Clostridia.Clostridiales.Family_XIII.Family_XIII_AD3011_group	NDUFA9
93921	ENSG00000139190	rs2240867	0.053311851	0.065944768	0.130376253	0.251667665	0.811531669	-0.463559552	-0.836821813	0.37963818	0.412319409	0.24785191	0.546229623	0.328235452	0.140716299	0.066434251	0.992115516	0.931647413	Bacteria.Firmicutes.Clostridia.Clostridiales.Family_XIII.Family_XIII_AD3011_group	VAMP1
93922	ENSG00000139192	rs2534711	0.000463455	0.000838277	0.308082686	0.189402495	-0.499453482	0.840486958	-0.2117753	0.39361566	0.135424969	0.239947038	0.206145601	0.296791285	0.008022716	0.003867484	0.992115516	0.931608874	Bacteria.Firmicutes.Clostridia.Clostridiales.Family_XIII.Family_XIII_AD3011_group	TAPBPL
93923	ENSG00000139193	rs3759333	0.613510322	0.405455051	0.73914893	0.239131957	-0.10940904	0.224875229	0.094737821	-0.45798014	0.215577363	0.268550607	0.283300765	0.385485018	0.453652041	0.21957835	0.992115516	0.931608874	Bacteria.Firmicutes.Clostridia.Clostridiales.Family_XIII.Family_XIII_AD3011_group	CD27
93924	ENSG00000139197	rs7969751	0.18105887	0.111106185	0.559954792	0.11425503	0.290166305	-0.401391356	0.159309185	-0.502351886	0.214618947	0.248504983	0.271893333	0.31379916	0.258923902	0.093394573	0.992115516	0.931608874	Bacteria.Firmicutes.Clostridia.Clostridiales.Family_XIII.Family_XIII_AD3011_group	PEX5
93925	ENSG00000139219	rs11168337	0.276101525	0.230989908	0.306135326	0.234314143	-0.254163264	0.289286137	0.313681754	-0.357567105	0.231403616	0.239250024	0.304106354	0.297856242	0.31757509	0.152728898	0.992115516	0.931608874	Bacteria.Firmicutes.Clostridia.Clostridiales.Family_XIII.Family_XIII_AD3011_group	COL2A1
93926	ENSG00000139344	rs7976358	0.109659718	0.021883255	0.697772278	0.346656589	-0.305618509	0.587685228	-0.100482301	0.322730233	0.188429082	0.250203024	0.257611615	0.34044401	0.202772851	0.031883478	0.992115516	0.932523954	Bacteria.Firmicutes.Clostridia.Clostridiales.Family_XIII.Family_XIII_AD3011_group	AMDHD1
93927	ENSG00000139405	rs2384207	0.472204007	0.670600873	0.89396111	0.517058963	0.138625379	-0.131649766	-0.035502756	-0.268699119	0.19170614	0.308124511	0.265309183	0.412469281	0.399715032	0.302935603	0.992115516	0.932523954	Bacteria.Firmicutes.Clostridia.Clostridiales.Family_XIII.Family_XIII_AD3011_group	RITA1
93928	ENSG00000139428	rs61940468	0.125589083	0.001570149	0.476916087	0.068131679	0.257649225	-0.749853691	-0.158337854	0.657439594	0.166042894	0.227201068	0.221323791	0.354414067	0.215847753	0.00578787	0.992115516	0.931608874	Bacteria.Firmicutes.Clostridia.Clostridiales.Family_XIII.Family_XIII_AD3011_group	MMAB
93929	ENSG00000139433	rs2193535	0.865112638	0.499846854	0.483477349	0.957138342	0.05019715	-0.16958124	0.307556216	-0.019158007	0.294336703	0.249925883	0.43639858	0.355089005	0.527232128	0.249780963	0.992115516	0.956634469	Bacteria.Firmicutes.Clostridia.Clostridiales.Family_XIII.Family_XIII_AD3011_group	GLTP
93930	ENSG00000139531	rs773125	0.103569071	0.165615666	0.410588214	0.852246487	0.478375609	-0.387666699	-0.306424957	0.065910912	0.289754626	0.276471863	0.369989327	0.352472951	0.198168402	0.122785602	0.992115516	0.945121161	Bacteria.Firmicutes.Clostridia.Clostridiales.Family_XIII.Family_XIII_AD3011_group	SUOX
93931	ENSG00000139546	rs7975351	0.037206906	0.038904495	0.222098504	0.35964971	0.511879433	-0.496416067	-0.406244353	0.284753947	0.240640427	0.235507747	0.329535503	0.308657121	0.11639943	0.046262981	0.992115516	0.932523954	Bacteria.Firmicutes.Clostridia.Clostridiales.Family_XIII.Family_XIII_AD3011_group	TARBP2
93932	ENSG00000139597	rs59214163	0.233985381	0.025981473	0.890275042	0.954408943	-0.187177439	0.494311585	-0.028480229	0.018544856	0.155809542	0.216931903	0.205636398	0.32312572	0.295324452	0.035812252	0.992115516	0.956634469	Bacteria.Firmicutes.Clostridia.Clostridiales.Family_XIII.Family_XIII_AD3011_group	N4BP2L1
93933	ENSG00000139620	rs10783277	0.479340937	0.394785338	0.317026315	0.278125471	0.242961744	-0.200491573	-0.490666111	0.359210774	0.341494394	0.234041276	0.486603808	0.328437837	0.403088843	0.216470535	0.992115516	0.931647413	Bacteria.Firmicutes.Clostridia.Clostridiales.Family_XIII.Family_XIII_AD3011_group	KANSL2
93934	ENSG00000139668	rs9535756	0.718654337	0.510641417	0.390916124	0.613970628	0.064661431	-0.208133609	-0.200390483	0.211807268	0.178707746	0.314647455	0.232007804	0.417884	0.4868875	0.253513644	0.992115516	0.938299601	Bacteria.Firmicutes.Clostridia.Clostridiales.Family_XIII.Family_XIII_AD3011_group	WDFY2
93935	ENSG00000139675	rs78872760	0.334119542	0.249583473	0.917762265	0.632250231	-0.175021886	0.342325357	0.024458357	-0.194915289	0.179863293	0.294662389	0.235959166	0.405370599	0.343960074	0.160999296	0.992115516	0.941861677	Bacteria.Firmicutes.Clostridia.Clostridiales.Family_XIII.Family_XIII_AD3011_group	HNRNPA1L2
93936	ENSG00000139687	rs12877288	0.964569973	0.788397145	0.395367134	0.237844062	-0.009932892	-0.083059122	0.263150145	-0.470615748	0.222755225	0.308194878	0.307565442	0.395023696	0.553684114	0.337110461	0.992115516	0.931608874	Bacteria.Firmicutes.Clostridia.Clostridiales.Family_XIII.Family_XIII_AD3011_group	RB1
93937	ENSG00000139719	rs2277333	0.03599156	0.004381348	0.308275387	0.043426745	-0.416099395	0.774723504	0.274169903	-0.696533598	0.194307395	0.262389056	0.266988732	0.338156451	0.114093664	0.011354461	0.992115516	0.931608874	Bacteria.Firmicutes.Clostridia.Clostridiales.Family_XIII.Family_XIII_AD3011_group	VPS33A
93938	ENSG00000139793	rs9284176	0.512798251	0.524789112	0.838390723	0.842062119	0.210778554	-0.197388772	0.095742639	-0.080817155	0.320283643	0.308693882	0.467558995	0.403974595	0.419031627	0.257899322	0.992115516	0.944783992	Bacteria.Firmicutes.Clostridia.Clostridiales.Family_XIII.Family_XIII_AD3011_group	MBNL2
93939	ENSG00000139835	rs11164132	0.144019458	0.081013328	0.608165804	0.595107343	0.345479459	-0.449674769	0.171723895	-0.182628477	0.23361891	0.253708774	0.333319461	0.341948923	0.230307135	0.075199298	0.992115516	0.9345743	Bacteria.Firmicutes.Clostridia.Clostridiales.Family_XIII.Family_XIII_AD3011_group	GRTP1
93940	ENSG00000139865	rs12147245	0.284813288	0.029185482	0.506233487	0.513224534	-0.257646742	0.481591364	-0.214314289	0.21467729	0.238901865	0.21593008	0.32062904	0.326539123	0.322264833	0.038506595	0.992115516	0.932523954	Bacteria.Firmicutes.Clostridia.Clostridiales.Family_XIII.Family_XIII_AD3011_group	TTC6
93941	ENSG00000139874	rs2228497	0.954428245	0.854831833	0.31668464	0.241497288	-0.012423531	0.048330738	0.320646931	-0.425647521	0.216559493	0.263116482	0.317766067	0.360096616	0.550281725	0.355217869	0.992115516	0.931608874	Bacteria.Firmicutes.Clostridia.Clostridiales.Family_XIII.Family_XIII_AD3011_group	SSTR1
93942	ENSG00000139899	rs4344657	0.035496091	0.020267778	0.28437517	0.140344391	-0.89017135	0.672766078	0.556427439	-0.523062702	0.414534939	0.282703401	0.515471723	0.350405262	0.113264785	0.030345535	0.992115516	0.931608874	Bacteria.Firmicutes.Clostridia.Clostridiales.Family_XIII.Family_XIII_AD3011_group	CBLN3
93943	ENSG00000139914	rs35809913	0.562373878	0.646541909	0.095538355	0.103678274	0.100898991	-0.256617001	-0.404779056	1.022998221	0.173274336	0.556999061	0.239307316	0.619835416	0.436160802	0.295559573	0.992115516	0.931608874	Bacteria.Firmicutes.Clostridia.Clostridiales.Family_XIII.Family_XIII_AD3011_group	FITM1
93944	ENSG00000139921	rs4261445	0.132460526	0.161870498	0.488806655	0.143438545	-0.561401597	0.346990469	-0.30844215	0.459170204	0.368471489	0.245240101	0.443058179	0.310041079	0.221365897	0.120875021	0.992115516	0.931608874	Bacteria.Firmicutes.Clostridia.Clostridiales.Family_XIII.Family_XIII_AD3011_group	TMX1
93945	ENSG00000139946	rs1152466	0.739066326	0.700323601	0.697817336	0.449433295	0.067144631	-0.115467169	-0.099582974	0.346721608	0.200721005	0.298682413	0.255346051	0.455637593	0.492912522	0.311017906	0.992115516	0.932523954	Bacteria.Firmicutes.Clostridia.Clostridiales.Family_XIII.Family_XIII_AD3011_group	PELI2
93946	ENSG00000140043	rs4903150	0.000362271	0.000209648	0.997497857	0.773020395	0.736863799	-0.841025722	-0.00088327	-0.081973784	0.195789807	0.214089451	0.280575919	0.28302831	0.006601218	0.001452715	0.999059103	0.941861677	Bacteria.Firmicutes.Clostridia.Clostridiales.Family_XIII.Family_XIII_AD3011_group	PTGR2
93947	ENSG00000140104	rs12885406	0.804798959	0.283780293	0.922130783	0.789236011	-0.047859975	0.312218361	-0.025338339	-0.099275291	0.192865412	0.288877334	0.258211075	0.369868371	0.511280229	0.175377101	0.992115516	0.941861677	Bacteria.Firmicutes.Clostridia.Clostridiales.Family_XIII.Family_XIII_AD3011_group	CLBA1
93948	ENSG00000140107	rs3736951	0.070395664	0.022735637	0.94713469	0.968165127	0.514202644	-0.568724183	-0.024134654	-0.013146325	0.279520257	0.243739607	0.362588931	0.328135383	0.161500079	0.032664949	0.992115516	0.956634469	Bacteria.Firmicutes.Clostridia.Clostridiales.Family_XIII.Family_XIII_AD3011_group	SLC25A47
93949	ENSG00000140284	rs12909764	0.043768885	0.002702912	0.794837055	0.53826742	0.484750233	-0.666423435	-0.078318058	0.201243151	0.235734469	0.21365285	0.299948525	0.325260641	0.128056759	0.008243449	0.992115516	0.933206073	Bacteria.Firmicutes.Clostridia.Clostridiales.Family_XIII.Family_XIII_AD3011_group	SLC27A2
93950	ENSG00000140297	rs4775183	0.311043786	0.166375631	0.046757966	0.042526978	0.228952249	-0.269224831	0.627217281	-0.550600419	0.224245123	0.192352849	0.309417092	0.266118933	0.333517119	0.123159942	0.992115516	0.931608874	Bacteria.Firmicutes.Clostridia.Clostridiales.Family_XIII.Family_XIII_AD3011_group	GCNT3
93951	ENSG00000140299	rs9920434	0.439176383	0.447365596	0.756194234	0.604509724	-0.198553839	0.159669765	0.103273837	-0.139829301	0.255089916	0.208868856	0.331223486	0.268663619	0.388044667	0.232661996	0.992115516	0.9345743	Bacteria.Firmicutes.Clostridia.Clostridiales.Family_XIII.Family_XIII_AD3011_group	BNIP2
93952	ENSG00000140320	rs603104	0.452195422	0.58262693	0.852987636	0.451774604	-0.252694961	0.136097243	-0.080452432	0.241334438	0.334115287	0.246412433	0.432431675	0.31879624	0.391837226	0.2761899	0.992115516	0.932523954	Bacteria.Firmicutes.Clostridia.Clostridiales.Family_XIII.Family_XIII_AD3011_group	BAHD1
93953	ENSG00000140323	rs62018001	0.078344568	0.013063323	0.324516601	0.117399343	-0.37805122	0.905621838	0.29386667	-0.716061894	0.21137098	0.35483779	0.296014884	0.451246805	0.168539802	0.022769234	0.992115516	0.931608874	Bacteria.Firmicutes.Clostridia.Clostridiales.Family_XIII.Family_XIII_AD3011_group	DISP2
93954	ENSG00000140326	rs4265781	0.411928631	0.948462469	0.390466419	0.776723937	0.153608139	0.015839377	-0.222651263	-0.086455332	0.18600743	0.244103995	0.25753492	0.303594593	0.376956722	0.380086493	0.992115516	0.941861677	Bacteria.Firmicutes.Clostridia.Clostridiales.Family_XIII.Family_XIII_AD3011_group	CDAN1
93955	ENSG00000140367	rs2655132	0.589570035	0.291104087	0.544326784	0.329031985	0.114091214	-0.311670694	-0.173949361	0.378141794	0.210442709	0.292824759	0.285403214	0.384504887	0.443893794	0.178013865	0.992115516	0.932523954	Bacteria.Firmicutes.Clostridia.Clostridiales.Family_XIII.Family_XIII_AD3011_group	UBE2Q2
93956	ENSG00000140374	rs57311619	0.760186356	0.658712344	0.83718302	0.553459236	0.052960118	-0.127918242	0.045070223	-0.244394949	0.172777084	0.28828028	0.218444297	0.410280644	0.499656158	0.299516408	0.992115516	0.933206073	Bacteria.Firmicutes.Clostridia.Clostridiales.Family_XIII.Family_XIII_AD3011_group	ETFA
93957	ENSG00000140386	rs907594	0.639132943	0.973243796	0.273072348	0.5748044	0.123562931	-0.009130136	-0.38570025	0.196505842	0.262275269	0.271168469	0.348931947	0.348514486	0.460572084	0.386489235	0.992115516	0.9345743	Bacteria.Firmicutes.Clostridia.Clostridiales.Family_XIII.Family_XIII_AD3011_group	SCAPER
93958	ENSG00000140396	rs76929997	0.834169325	0.409278934	0.924971613	0.47130935	0.042855013	-0.301388352	-0.025810793	0.332593022	0.203877615	0.362886376	0.273016594	0.45901428	0.518503519	0.220901229	0.992115516	0.932523954	Bacteria.Firmicutes.Clostridia.Clostridiales.Family_XIII.Family_XIII_AD3011_group	NCOA2
93959	ENSG00000140400	rs4886696	0.430747674	0.513944333	0.352704023	0.447644701	0.24517373	-0.135138424	-0.441826705	0.230140901	0.309229545	0.205907809	0.472003745	0.301240173	0.385105629	0.254542789	0.992115516	0.932523954	Bacteria.Firmicutes.Clostridia.Clostridiales.Family_XIII.Family_XIII_AD3011_group	MAN2C1
93960	ENSG00000140403	rs3813575	0.467478249	0.313508459	0.45054744	0.372749611	0.139079215	-0.229444312	0.196284383	-0.259167393	0.190289788	0.22588375	0.258581212	0.288756837	0.397798123	0.186748138	0.992115516	0.932523954	Bacteria.Firmicutes.Clostridia.Clostridiales.Family_XIII.Family_XIII_AD3011_group	DNAJA4
93961	ENSG00000140455	rs62011285	0.005636594	0.000462517	0.197335161	0.206848537	-0.60613571	0.701564671	0.361694869	-0.334049789	0.211686173	0.190194488	0.277688721	0.262000207	0.039614556	0.002587014	0.992115516	0.931608874	Bacteria.Firmicutes.Clostridia.Clostridiales.Family_XIII.Family_XIII_AD3011_group	USP3
93962	ENSG00000140471	rs3084796	0.90501272	0.509875759	0.211962593	0.194971627	0.031386141	-0.144495494	0.412194826	-0.372283844	0.261992311	0.218045694	0.326985331	0.284292513	0.538981152	0.253220303	0.992115516	0.931608874	Bacteria.Firmicutes.Clostridia.Clostridiales.Family_XIII.Family_XIII_AD3011_group	LINS1
93963	ENSG00000140479	rs56654128	0.991675919	0.620619173	0.308194892	0.433605724	0.002609791	0.123912284	-0.355916641	0.270101209	0.249190358	0.249144069	0.346536196	0.342801493	0.558424022	0.287611868	0.992115516	0.932523954	Bacteria.Firmicutes.Clostridia.Clostridiales.Family_XIII.Family_XIII_AD3011_group	PCSK6
93964	ENSG00000140497	rs11857695	0.272805413	0.256406361	0.544991671	0.734830952	-0.373112274	0.285897941	0.265805906	-0.115078543	0.337354398	0.249691813	0.436838011	0.338304538	0.31641187	0.164099894	0.992115516	0.941861677	Bacteria.Firmicutes.Clostridia.Clostridiales.Family_XIII.Family_XIII_AD3011_group	SCAMP2
93965	ENSG00000140521	rs176640	0.824312358	0.942671304	0.802486189	0.490963774	0.05344417	-0.016774901	0.084468184	-0.224846529	0.239767532	0.232367179	0.336318285	0.324593187	0.515917108	0.378550403	0.992115516	0.932523954	Bacteria.Firmicutes.Clostridia.Clostridiales.Family_XIII.Family_XIII_AD3011_group	POLG
93966	ENSG00000140575	rs3743409	0.530499463	0.920863816	0.029541993	0.056082195	-0.162917468	0.020287208	0.846835434	-0.559012311	0.258344532	0.203416617	0.380561474	0.287384622	0.424171195	0.372439687	0.992115516	0.931608874	Bacteria.Firmicutes.Clostridia.Clostridiales.Family_XIII.Family_XIII_AD3011_group	IQGAP1
93967	ENSG00000140577	rs12909526	0.962131546	0.919996535	0.80217929	0.94649234	-0.009191175	0.022633357	-0.06408579	-0.022325534	0.192839627	0.224472575	0.25475938	0.331376847	0.552868089	0.372377418	0.992115516	0.956634469	Bacteria.Firmicutes.Clostridia.Clostridiales.Family_XIII.Family_XIII_AD3011_group	CRTC3
93968	ENSG00000140598	rs2867649	0.050160584	0.005084214	0.033939538	0.014836063	-0.418458032	0.904805204	0.59680495	-0.955845288	0.209680039	0.311991587	0.275460825	0.381875536	0.135850921	0.012481498	0.992115516	0.931608874	Bacteria.Firmicutes.Clostridia.Clostridiales.Family_XIII.Family_XIII_AD3011_group	EFL1
93969	ENSG00000140740	rs56036711	0.766104326	0.499538705	0.457493784	0.663663688	-0.103214007	0.151890827	-0.338724711	0.126399858	0.345517397	0.223692697	0.453180073	0.289339916	0.501095374	0.249713114	0.992115516	0.941861677	Bacteria.Firmicutes.Clostridia.Clostridiales.Family_XIII.Family_XIII_AD3011_group	UQCRC2
93970	ENSG00000140876	rs12445270	0.423012242	0.367002469	0.381731433	0.283970807	0.427472704	-0.292666645	-0.623991019	0.460267062	0.530168255	0.322164446	0.70852666	0.426028139	0.381718306	0.206633051	0.992115516	0.931647413	Bacteria.Firmicutes.Clostridia.Clostridiales.Family_XIII.Family_XIII_AD3011_group	NUDT7
93971	ENSG00000140905	rs11860711	0.330894259	0.020587277	0.58213481	0.550720808	-0.168517423	0.690848847	-0.130076728	0.251333251	0.172019096	0.291070886	0.235204134	0.419024216	0.342140643	0.030562699	0.992115516	0.933206073	Bacteria.Firmicutes.Clostridia.Clostridiales.Family_XIII.Family_XIII_AD3011_group	GCSH
93972	ENSG00000140931	rs3743719	0.865945727	0.682364006	0.169267224	0.03006574	-0.041793074	0.08814648	0.46749271	-0.619551193	0.246596408	0.214425122	0.336322695	0.279347297	0.527232128	0.306135468	0.992115516	0.931608874	Bacteria.Firmicutes.Clostridia.Clostridiales.Family_XIII.Family_XIII_AD3011_group	CMTM3
93973	ENSG00000140941	rs72628299	0.259623106	0.019528841	0.402607114	0.02104508	0.305920754	-0.522567989	-0.294144058	0.681299204	0.269008603	0.218223579	0.34913955	0.288122677	0.31012668	0.029717352	0.992115516	0.931608874	Bacteria.Firmicutes.Clostridia.Clostridiales.Family_XIII.Family_XIII_AD3011_group	MAP1LC3B
93974	ENSG00000140950	rs396491	0.025845901	0.069711642	0.21874563	0.012497046	0.466383855	-0.339833192	0.366162162	-0.679055113	0.204481867	0.184271072	0.294846577	0.264305823	0.096505746	0.068486328	0.992115516	0.931608874	Bacteria.Firmicutes.Clostridia.Clostridiales.Family_XIII.Family_XIII_AD3011_group	MEAK7
93975	ENSG00000141027	rs178805	0.103134205	0.115321636	0.10255585	0.058538056	0.457372475	-0.379451213	-0.675837714	0.614949685	0.276676641	0.237739332	0.408131153	0.319364124	0.197819745	0.095519398	0.992115516	0.931608874	Bacteria.Firmicutes.Clostridia.Clostridiales.Family_XIII.Family_XIII_AD3011_group	NCOR1
93976	ENSG00000141127	rs6846	0.263618566	0.758963562	0.16811857	0.74040414	0.175230937	-0.068836725	-0.297947439	0.111771434	0.155396575	0.223396651	0.213762937	0.335915978	0.311678167	0.328362391	0.992115516	0.941861677	Bacteria.Firmicutes.Clostridia.Clostridiales.Family_XIII.Family_XIII_AD3011_group	PRPSAP2
93977	ENSG00000141161	rs75094530	0.240996917	0.002663981	0.511435925	0.603795859	-0.202200879	0.990765796	-0.146556726	0.24885265	0.170877639	0.317135477	0.221976565	0.477192784	0.299249859	0.008223912	0.992115516	0.9345743	Bacteria.Firmicutes.Clostridia.Clostridiales.Family_XIII.Family_XIII_AD3011_group	UNC45B
93978	ENSG00000141179	rs11079196	0.86286678	0.561863936	0.911515618	0.867070352	-0.034331128	0.234367723	-0.031168809	-0.079345169	0.197974758	0.401954902	0.279389101	0.472168694	0.526992187	0.268810281	0.992115516	0.947353441	Bacteria.Firmicutes.Clostridia.Clostridiales.Family_XIII.Family_XIII_AD3011_group	PCTP
93979	ENSG00000141198	rs7217666	0.142091545	0.436551763	0.732589737	0.729151093	0.461950741	-0.186114406	-0.155224421	-0.107521873	0.310851145	0.237736223	0.452345781	0.309192467	0.229618043	0.22955393	0.992115516	0.941861677	Bacteria.Firmicutes.Clostridia.Clostridiales.Family_XIII.Family_XIII_AD3011_group	TOM1L1
93980	ENSG00000141219	rs4300717	0.044394622	0.010402106	0.422932833	0.692119191	-0.519286769	0.526201702	-0.338780174	0.123891747	0.253300995	0.199409377	0.420096038	0.311482966	0.128895461	0.01972416	0.992115516	0.941861677	Bacteria.Firmicutes.Clostridia.Clostridiales.Family_XIII.Family_XIII_AD3011_group	C17orf80
93981	ENSG00000141252	rs2456274	0.233517348	0.208906527	0.871994332	0.904210603	0.275349755	-0.381394006	-0.048514313	-0.04539279	0.228973781	0.300506837	0.299909965	0.375722825	0.295324452	0.142888291	0.992115516	0.953014681	Bacteria.Firmicutes.Clostridia.Clostridiales.Family_XIII.Family_XIII_AD3011_group	VPS53
93982	ENSG00000141258	rs72824330	0.704917883	0.717120552	0.229296578	0.69380396	0.059000238	0.10608783	-0.247431178	0.141109242	0.155116573	0.291537551	0.203884014	0.356829908	0.482475432	0.316398918	0.992115516	0.941861677	Bacteria.Firmicutes.Clostridia.Clostridiales.Family_XIII.Family_XIII_AD3011_group	SGSM2
93983	ENSG00000141294	rs878295	0.07278956	0.067672262	0.516303838	0.96299435	0.405344442	-0.383248457	-0.193345933	-0.012750223	0.22226033	0.206248858	0.29626184	0.27375377	0.162843198	0.067239389	0.992115516	0.956634469	Bacteria.Firmicutes.Clostridia.Clostridiales.Family_XIII.Family_XIII_AD3011_group	LRRC46
93984	ENSG00000141295	rs6503875	0.026309446	0.067994493	0.050469	0.517371269	0.387938896	-0.881642416	-0.46566169	0.353445334	0.170637656	0.47503513	0.233655233	0.542965696	0.097073053	0.067467011	0.992115516	0.932523954	Bacteria.Firmicutes.Clostridia.Clostridiales.Family_XIII.Family_XIII_AD3011_group	SCRN2
93985	ENSG00000141314	rs9908969	0.107438234	0.019133331	0.679781239	0.570980644	-0.337282877	0.580064075	0.117796659	-0.18220108	0.206622195	0.241409676	0.28410367	0.319932338	0.20122332	0.029331169	0.992115516	0.9345743	Bacteria.Firmicutes.Clostridia.Clostridiales.Family_XIII.Family_XIII_AD3011_group	RHBDL3
93986	ENSG00000141404	rs659485	0.930540925	0.376492098	0.853083567	0.796799661	-0.015985307	-0.273091569	0.045527705	0.109159452	0.182683504	0.306678858	0.244873003	0.422199104	0.546043934	0.210001769	0.992115516	0.941861677	Bacteria.Firmicutes.Clostridia.Clostridiales.Family_XIII.Family_XIII_AD3011_group	GNAL
93987	ENSG00000141433	rs75481449	0.046802592	0.006868503	0.83765735	0.454955096	-0.379989016	0.642380824	-0.051426442	0.24311468	0.187494373	0.230066094	0.249990148	0.323427272	0.131559084	0.015191176	0.992115516	0.932523954	Bacteria.Firmicutes.Clostridia.Clostridiales.Family_XIII.Family_XIII_AD3011_group	ADCYAP1
93988	ENSG00000141456	rs7225717	0.436111434	0.441407299	0.437846093	0.481972398	0.299390409	-0.204368757	-0.406372255	0.243023759	0.38206252	0.263850915	0.520560745	0.343644057	0.386570417	0.231081284	0.992115516	0.932523954	Bacteria.Firmicutes.Clostridia.Clostridiales.Family_XIII.Family_XIII_AD3011_group	PELP1
93989	ENSG00000141458	rs1788823	0.100552409	0.051916838	0.476332888	0.61841892	-0.478754947	0.41251253	-0.286221915	0.141154228	0.287390666	0.208318337	0.399548411	0.28203076	0.194181169	0.055794184	0.992115516	0.939793952	Bacteria.Firmicutes.Clostridia.Clostridiales.Family_XIII.Family_XIII_AD3011_group	NPC1
93990	ENSG00000141560	rs58867683	2.39663913573736e-07	1.43094354288498e-09	0.638959579	0.765363564	0.893460606	-1.026983394	0.101627877	-0.057707101	0.154843603	0.145727023	0.215604108	0.192550626	3.11155896446549e-05	9.42259243601282e-08	0.992115516	0.941861677	Bacteria.Firmicutes.Clostridia.Clostridiales.Family_XIII.Family_XIII_AD3011_group	FN3KRP
93991	ENSG00000141569	rs56082951	0.665308763	0.290241351	0.992486217	0.840225877	0.079145955	-0.382173571	-0.002340687	0.087730683	0.182121786	0.358417389	0.247598427	0.433423566	0.468738266	0.177657701	0.998459066	0.943620158	Bacteria.Firmicutes.Clostridia.Clostridiales.Family_XIII.Family_XIII_AD3011_group	TRIM65
93992	ENSG00000141574	rs8079688	0.073608629	0.082803856	0.88100058	0.86868281	-0.462656796	0.388499551	0.053707015	0.052543567	0.254428813	0.220511843	0.35735393	0.316553293	0.164062069	0.076307743	0.992115516	0.947353441	Bacteria.Firmicutes.Clostridia.Clostridiales.Family_XIII.Family_XIII_AD3011_group	SECTM1
93993	ENSG00000141627	rs60901553	0.400326838	0.135961693	0.690671981	0.641444833	0.170504192	-0.378509719	-0.107562446	0.179839156	0.201399846	0.25071566	0.269093313	0.384381129	0.372751505	0.107162206	0.992115516	0.941861677	Bacteria.Firmicutes.Clostridia.Clostridiales.Family_XIII.Family_XIII_AD3011_group	DYM
93994	ENSG00000141655	rs2957125	0.105393374	0.149121345	0.952368027	0.665386374	0.47469106	-0.329337927	0.025317755	-0.131277342	0.289070727	0.225582199	0.422213564	0.302155393	0.199937639	0.11363923	0.992115516	0.941861677	Bacteria.Firmicutes.Clostridia.Clostridiales.Family_XIII.Family_XIII_AD3011_group	TNFRSF11A
93995	ENSG00000141698	rs7212972	0.001708277	0.000917578	0.294614301	0.437927601	1.54941488	-0.925067186	-0.637395544	0.270983202	0.47344236	0.266277777	0.603262664	0.347190124	0.020394097	0.004052655	0.992115516	0.932523954	Bacteria.Firmicutes.Clostridia.Clostridiales.Family_XIII.Family_XIII_AD3011_group	NT5C3B
93996	ENSG00000141759	rs8097974	0.000674323	8.13125125464174e-05	0.018272615	0.00529817	1.335222289	-0.978789607	-1.233659448	0.921608236	0.373860036	0.232725996	0.509535013	0.319398264	0.01037599	0.000691521	0.992115516	0.931608874	Bacteria.Firmicutes.Clostridia.Clostridiales.Family_XIII.Family_XIII_AD3011_group	TXNL4A
93997	ENSG00000141867	rs77423438	0.419785991	0.992413052	0.888453441	0.219991138	-0.136702681	0.002697977	0.032642136	0.470210874	0.168364172	0.282640364	0.231812551	0.379666743	0.380550469	0.390804675	0.992115516	0.931608874	Bacteria.Firmicutes.Clostridia.Clostridiales.Family_XIII.Family_XIII_AD3011_group	BRD4
93998	ENSG00000141971	rs2015988	0.245913113	0.13143222	0.719374685	0.745407968	-0.352908917	0.328894577	0.149921727	-0.09895772	0.301399328	0.215283588	0.415457394	0.303472637	0.302983856	0.104661915	0.992115516	0.941861677	Bacteria.Firmicutes.Clostridia.Clostridiales.Family_XIII.Family_XIII_AD3011_group	MVB12A
93999	ENSG00000141994	rs2290776	0.116144792	0.016619058	0.640193961	0.805997695	0.275913771	-0.575268037	-0.113458403	0.078593209	0.173268188	0.233978106	0.241593134	0.318711856	0.209250162	0.02643122	0.992115516	0.941861677	Bacteria.Firmicutes.Clostridia.Clostridiales.Family_XIII.Family_XIII_AD3011_group	DUS3L
94000	ENSG00000142082	rs4980325	0.112408032	0.066704894	0.771990958	0.67273381	-0.490292458	0.506589621	0.118071744	-0.145643735	0.304671238	0.271638379	0.405768804	0.343240575	0.205367753	0.066688943	0.992115516	0.941861677	Bacteria.Firmicutes.Clostridia.Clostridiales.Family_XIII.Family_XIII_AD3011_group	SIRT3
94001	ENSG00000142102	rs7104019	0.738375441	0.966817546	0.006788995	0.024037038	0.101970845	0.008218234	-1.247928682	0.651977187	0.303993706	0.196793885	0.446265222	0.282165382	0.492912522	0.384569794	0.992115516	0.931608874	Bacteria.Firmicutes.Clostridia.Clostridiales.Family_XIII.Family_XIII_AD3011_group	PGGHG
94002	ENSG00000142168	rs9967983	0.302348486	0.190998775	0.867902547	0.92345593	-0.242764821	0.282296168	-0.050216826	0.030474379	0.23350341	0.213633303	0.300731845	0.315943741	0.330005743	0.13543559	0.992115516	0.955740042	Bacteria.Firmicutes.Clostridia.Clostridiales.Family_XIII.Family_XIII_AD3011_group	SOD1
94003	ENSG00000142197	rs8134244	0.86054941	0.90291583	0.116505635	0.085879928	-0.075037811	0.032690543	0.841029176	-0.611636186	0.425449904	0.266957775	0.528681328	0.35070119	0.525765718	0.368978971	0.992115516	0.931608874	Bacteria.Firmicutes.Clostridia.Clostridiales.Family_XIII.Family_XIII_AD3011_group	DOP1B
94004	ENSG00000142252	rs3178166	0.820161968	0.721714575	0.635757033	0.542219244	0.066835596	-0.08897069	0.171885137	-0.189372675	0.292806802	0.248718551	0.361195988	0.309084143	0.515703746	0.317886578	0.992115516	0.933206073	Bacteria.Firmicutes.Clostridia.Clostridiales.Family_XIII.Family_XIII_AD3011_group	GEMIN7
94005	ENSG00000142556	rs8112458	0.211038574	0.113242135	0.963668583	0.911933567	-0.277612266	0.37805489	0.014065627	-0.035079307	0.219773389	0.235481789	0.307604641	0.31594036	0.279712923	0.094717614	0.992115516	0.955127433	Bacteria.Firmicutes.Clostridia.Clostridiales.Family_XIII.Family_XIII_AD3011_group	ZNF614
94006	ENSG00000142583	rs797187	0.036030476	0.013525226	0.736257418	0.482528975	-0.903933525	0.68854698	0.171390256	-0.235345455	0.422204529	0.271205048	0.506681993	0.33321143	0.114093664	0.023242753	0.992115516	0.932523954	Bacteria.Firmicutes.Clostridia.Clostridiales.Family_XIII.Family_XIII_AD3011_group	SLC2A5
94007	ENSG00000142606	rs12752515	0.055497747	0.042820945	0.763193216	0.741989733	-0.639117423	0.499189079	-0.144795974	0.108190969	0.327760966	0.241623886	0.478573415	0.327229796	0.143567184	0.049468563	0.992115516	0.941861677	Bacteria.Firmicutes.Clostridia.Clostridiales.Family_XIII.Family_XIII_AD3011_group	MMEL1
94008	ENSG00000142621	rs742362	0.627043415	0.624850758	0.64534817	0.48379247	-0.094914844	0.147515982	-0.122015827	0.286748817	0.194413612	0.300240448	0.263882667	0.407168898	0.457367802	0.289018162	0.992115516	0.932523954	Bacteria.Firmicutes.Clostridia.Clostridiales.Family_XIII.Family_XIII_AD3011_group	FHAD1
94009	ENSG00000142632	rs221052	0.000824451	0.000112505	0.19686999	0.220661215	1.118070754	-0.820903429	0.580223438	-0.338917413	0.318713538	0.19964931	0.444994163	0.274057576	0.012146219	0.000857802	0.992115516	0.931608874	Bacteria.Firmicutes.Clostridia.Clostridiales.Family_XIII.Family_XIII_AD3011_group	ARHGEF19
94010	ENSG00000142634	rs2473357	0.155652995	0.093372342	0.282487814	0.14314157	0.356751218	-0.47725646	-0.405907807	0.529351348	0.248345705	0.280267826	0.374546732	0.357159206	0.240518596	0.083087261	0.992115516	0.931608874	Bacteria.Firmicutes.Clostridia.Clostridiales.Family_XIII.Family_XIII_AD3011_group	EFHD2
94011	ENSG00000142655	rs2506896	0.329820087	0.060706864	0.64941927	0.966223615	-0.235278637	0.490115523	-0.158078899	-0.015906697	0.239630775	0.256768389	0.346143544	0.374200021	0.34195625	0.062685721	0.992115516	0.956634469	Bacteria.Firmicutes.Clostridia.Clostridiales.Family_XIII.Family_XIII_AD3011_group	PEX14
94012	ENSG00000142657	rs959864938	0.873841748	0.195782184	0.374421471	0.406939769	0.02934262	0.60219481	-0.231348028	-0.491438912	0.184072462	0.460708718	0.258670245	0.588755739	0.529250362	0.137520321	0.992115516	0.932523954	Bacteria.Firmicutes.Clostridia.Clostridiales.Family_XIII.Family_XIII_AD3011_group	PGD
94013	ENSG00000142661	rs11249170	0.012860685	0.01002994	0.130689317	0.172477389	0.945386297	-0.617973269	-0.713866902	0.441273668	0.369549215	0.2329791	0.466357827	0.319886317	0.065478587	0.019296297	0.992115516	0.931608874	Bacteria.Firmicutes.Clostridia.Clostridiales.Family_XIII.Family_XIII_AD3011_group	MYOM3
94014	ENSG00000142675	rs11247879	0.029617576	0.007137455	0.362805166	0.712063085	0.44385018	-0.93071699	-0.236111291	0.180977946	0.199558995	0.335008489	0.257629554	0.488200126	0.103401758	0.01551697	0.992115516	0.941861677	Bacteria.Firmicutes.Clostridia.Clostridiales.Family_XIII.Family_XIII_AD3011_group	CNKSR1
94015	ENSG00000142677	rs3795300	0.536763783	0.560600316	0.105328305	0.06105391	0.247371067	-0.155062474	-0.817351718	0.656367665	0.398335752	0.265082535	0.49764452	0.344342085	0.427206713	0.268340766	0.992115516	0.931608874	Bacteria.Firmicutes.Clostridia.Clostridiales.Family_XIII.Family_XIII_AD3011_group	IL22RA1
94016	ENSG00000142794	rs2800935	5.29510239905404e-08	3.76258531138154e-08	0.146185238	0.061617279	1.655691585	-1.238019378	-0.64568512	0.550493131	0.269131983	0.198476334	0.439019666	0.289443747	8.46109131195519e-06	1.65174501217092e-06	0.992115516	0.931608874	Bacteria.Firmicutes.Clostridia.Clostridiales.Family_XIII.Family_XIII_AD3011_group	NBPF3
94017	ENSG00000142892	rs1779186	0.298480764	0.254504687	0.258645323	0.072882522	-0.211708362	0.369820324	0.303554098	-0.830844541	0.201995298	0.321683613	0.266374726	0.455724118	0.327478274	0.163399735	0.992115516	0.931608874	Bacteria.Firmicutes.Clostridia.Clostridiales.Family_XIII.Family_XIII_AD3011_group	PIGK
94018	ENSG00000143001	rs2249468	0.9743257	0.937210822	0.843767301	0.9642862	0.015635561	-0.022060772	0.13232497	-0.017247292	0.483958262	0.27896277	0.66876005	0.383712683	0.555211502	0.376933012	0.992115516	0.956634469	Bacteria.Firmicutes.Clostridia.Clostridiales.Family_XIII.Family_XIII_AD3011_group	TMEM61
94019	ENSG00000143036	rs4847361	0.449809024	0.307281712	0.084599476	0.110966774	-0.385605872	0.315186002	-1.103454845	0.601833056	0.507158685	0.30629562	0.630052416	0.372451954	0.390483686	0.184327514	0.992115516	0.931608874	Bacteria.Firmicutes.Clostridia.Clostridiales.Family_XIII.Family_XIII_AD3011_group	SLC44A3
94020	ENSG00000143106	rs11102981	0.002230579	0.000851033	0.310434682	0.166212909	-1.006640306	0.675879374	0.439171634	-0.369937462	0.316159556	0.193218236	0.429597053	0.264205927	0.02229481	0.003911146	0.992115516	0.931608874	Bacteria.Firmicutes.Clostridia.Clostridiales.Family_XIII.Family_XIII_AD3011_group	PSMA5
94021	ENSG00000143149	rs12408101	0.160133658	0.05884903	0.528070281	0.30966876	0.299067179	-0.531205167	0.179058196	-0.349040019	0.210481443	0.27622209	0.282264514	0.340886053	0.243159868	0.061377282	0.992115516	0.932523954	Bacteria.Firmicutes.Clostridia.Clostridiales.Family_XIII.Family_XIII_AD3011_group	ALDH9A1
94022	ENSG00000143153	rs10919132	0.870417757	0.864578766	0.932020163	0.835611138	-0.049802597	0.040594925	-0.033825146	0.061799059	0.30409466	0.237085259	0.394994133	0.296618984	0.528074421	0.357752801	0.992115516	0.94247283	Bacteria.Firmicutes.Clostridia.Clostridiales.Family_XIII.Family_XIII_AD3011_group	ATP1B1
94023	ENSG00000143155	rs7531571	0.303673059	0.109136787	0.957329154	0.899197999	-0.273314373	0.367883745	0.0172803	-0.043296495	0.263614618	0.226477828	0.321719798	0.340460032	0.330765818	0.092242472	0.992115516	0.953014681	Bacteria.Firmicutes.Clostridia.Clostridiales.Family_XIII.Family_XIII_AD3011_group	TIPRL
94024	ENSG00000143156	rs4529780	0.189710601	0.099095758	0.826367451	0.600305215	-0.452912415	0.445809994	0.097608762	-0.176639988	0.341742743	0.266442541	0.443174376	0.335472981	0.265912509	0.086846596	0.992115516	0.9345743	Bacteria.Firmicutes.Clostridia.Clostridiales.Family_XIII.Family_XIII_AD3011_group	NME7
94025	ENSG00000143158	rs203782	0.814835341	0.461268436	0.663089001	0.753154143	0.056901189	-0.17724007	0.136298449	0.098726948	0.241983293	0.239140174	0.311430717	0.312609239	0.514134565	0.236913681	0.992115516	0.941861677	Bacteria.Firmicutes.Clostridia.Clostridiales.Family_XIII.Family_XIII_AD3011_group	MPC2
94026	ENSG00000143167	rs12037795	0.534721262	0.416771748	0.92354966	0.958575003	0.18096385	-0.188692596	0.036843118	0.016431831	0.289941914	0.230887569	0.382441553	0.315132694	0.426070821	0.223286349	0.992115516	0.956634469	Bacteria.Firmicutes.Clostridia.Clostridiales.Family_XIII.Family_XIII_AD3011_group	GPA33
94027	ENSG00000143185	rs61801331	0.129343334	0.022476328	0.545408933	0.275861537	0.29022656	-0.580338561	-0.14567128	-0.366093009	0.188925091	0.248221281	0.23965242	0.333142278	0.218645952	0.032398872	0.992115516	0.931647413	Bacteria.Firmicutes.Clostridia.Clostridiales.Family_XIII.Family_XIII_AD3011_group	XCL2
94028	ENSG00000143198	rs9333432	0.529223968	0.165512381	0.324815461	0.512710211	-0.126575345	0.369303602	-0.296083085	0.24065372	0.200092318	0.263310617	0.298433171	0.365603139	0.423967298	0.122771859	0.992115516	0.932523954	Bacteria.Firmicutes.Clostridia.Clostridiales.Family_XIII.Family_XIII_AD3011_group	MGST3
94029	ENSG00000143199	rs35514383	0.296582087	0.20456955	0.455405231	0.374697333	0.219511595	-0.35142399	-0.213948354	0.324847251	0.208612105	0.274227847	0.284911431	0.363422841	0.326620693	0.141121207	0.992115516	0.932523954	Bacteria.Firmicutes.Clostridia.Clostridiales.Family_XIII.Family_XIII_AD3011_group	ADCY10
94030	ENSG00000143207	rs34511428	0.356785254	0.203359105	0.800363213	0.690460491	0.234522488	-0.272134092	-0.08615008	0.1232742	0.252688791	0.211780654	0.339287952	0.308177571	0.353093402	0.140903444	0.992115516	0.941861677	Bacteria.Firmicutes.Clostridia.Clostridiales.Family_XIII.Family_XIII_AD3011_group	COP1
94031	ENSG00000143248	rs952089	0.258447569	0.010814356	0.829213106	0.637702579	-0.193640009	0.555380668	-0.049679015	-0.167051573	0.169851685	0.211641655	0.22937832	0.353074474	0.309465487	0.020240923	0.992115516	0.941861677	Bacteria.Firmicutes.Clostridia.Clostridiales.Family_XIII.Family_XIII_AD3011_group	RGS5
94032	ENSG00000143315	rs1999969	0.015252271	9.21128299856862e-05	0.551556133	0.719514709	-0.482978561	0.69955243	-0.151131694	0.096477811	0.193791925	0.167767842	0.252498221	0.267495144	0.072884362	0.000757668	0.992115516	0.941861677	Bacteria.Firmicutes.Clostridia.Clostridiales.Family_XIII.Family_XIII_AD3011_group	PIGM
94033	ENSG00000143322	rs7542661	0.420030371	0.107271744	0.916236164	0.624030433	0.220576223	-0.357875194	0.036713924	0.140736837	0.271807107	0.219131271	0.347716507	0.285764211	0.380550469	0.091198216	0.992115516	0.939793952	Bacteria.Firmicutes.Clostridia.Clostridiales.Family_XIII.Family_XIII_AD3011_group	ABL2
94034	ENSG00000143341	rs1056456	0.53262044	0.292390682	0.362845434	0.161248003	-0.134530859	0.321350774	0.2614978	-0.536857001	0.214439375	0.302732554	0.285353787	0.378859292	0.425021018	0.178499243	0.992115516	0.931608874	Bacteria.Firmicutes.Clostridia.Clostridiales.Family_XIII.Family_XIII_AD3011_group	HMCN1
94035	ENSG00000143353	rs6659896	0.633646254	0.045677878	0.336095549	0.856789146	-0.091069017	0.622794419	-0.244760751	-0.077062142	0.190179372	0.305670435	0.252569204	0.425331944	0.459428166	0.051576261	0.992115516	0.945686451	Bacteria.Firmicutes.Clostridia.Clostridiales.Family_XIII.Family_XIII_AD3011_group	LYPLAL1
94036	ENSG00000143376	rs3204344	0.008268254	0.003237786	0.146056063	0.279629768	-0.598088339	0.694011488	0.44000995	-0.313989942	0.219538707	0.226982801	0.299077891	0.287998993	0.051117535	0.009125478	0.992115516	0.931647413	Bacteria.Firmicutes.Clostridia.Clostridiales.Family_XIII.Family_XIII_AD3011_group	SNX27
94037	ENSG00000143401	rs1386227777	0.424709946	0.614100555	0.524923125	0.554489026	0.175891653	-0.177756227	-0.18696533	-0.283238604	0.218952217	0.350832054	0.292487637	0.476730247	0.382419657	0.286076818	0.992115516	0.933206073	Bacteria.Firmicutes.Clostridia.Clostridiales.Family_XIII.Family_XIII_AD3011_group	ANP32E
94038	ENSG00000143442	rs12029691	0.370781718	0.364327408	0.375260103	0.374193665	0.13476755	-0.239988516	-0.183154542	0.299005534	0.149533714	0.262697615	0.20514721	0.334157745	0.361065004	0.205700696	0.992115516	0.932523954	Bacteria.Firmicutes.Clostridia.Clostridiales.Family_XIII.Family_XIII_AD3011_group	POGZ
94039	ENSG00000143458	rs12144041	0.52151776	0.66938165	0.42551056	0.53470824	0.09819637	0.137940803	-0.163923085	-0.273796085	0.152359965	0.321581637	0.204408484	0.438664534	0.422173417	0.302752301	0.992115516	0.933206073	Bacteria.Firmicutes.Clostridia.Clostridiales.Family_XIII.Family_XIII_AD3011_group	GABPB2
94040	ENSG00000143537	rs41264285	0.695498375	0.60381862	0.015283687	0.029967489	-0.065286017	-0.160711613	0.548662194	-0.950162588	0.166060613	0.308195455	0.220217955	0.428150172	0.478551165	0.282720162	0.992115516	0.931608874	Bacteria.Firmicutes.Clostridia.Clostridiales.Family_XIII.Family_XIII_AD3011_group	ADAM15
94041	ENSG00000143553	rs12742546	0.010938637	0.001690804	0.552728517	0.29175126	-0.604878189	0.723573286	0.202353027	-0.335449642	0.230883619	0.220867751	0.339075799	0.31559252	0.059796393	0.006077974	0.992115516	0.931647413	Bacteria.Firmicutes.Clostridia.Clostridiales.Family_XIII.Family_XIII_AD3011_group	SNAPIN
94042	ENSG00000143554	rs36064263	0.149927003	0.011198934	0.489462986	0.088540134	-0.2337704	1.043084628	0.155265022	-0.820461299	0.160444971	0.399504755	0.223367079	0.474504757	0.236607571	0.020746293	0.992115516	0.931608874	Bacteria.Firmicutes.Clostridia.Clostridiales.Family_XIII.Family_XIII_AD3011_group	SLC27A3
94043	ENSG00000143575	rs11265425	0.829690529	0.356428218	0.823739965	0.825243453	-0.048426812	0.198867991	-0.064939419	0.077413503	0.224233467	0.2141124	0.290376679	0.349183319	0.51692153	0.20264843	0.992115516	0.941861677	Bacteria.Firmicutes.Clostridia.Clostridiales.Family_XIII.Family_XIII_AD3011_group	HAX1
94044	ENSG00000143578	rs6666912	0.408489195	0.083805897	0.414940462	0.067963136	-0.183183369	0.505786797	0.237204052	-0.695481209	0.220188354	0.288040006	0.289103439	0.374686381	0.376132619	0.076888792	0.992115516	0.931608874	Bacteria.Firmicutes.Clostridia.Clostridiales.Family_XIII.Family_XIII_AD3011_group	CREB3L4
94045	ENSG00000143621	rs4845564	0.152076278	0.06538717	0.769880241	0.91215979	-0.341739698	0.399207952	-0.100225365	0.033514613	0.235805017	0.212992801	0.341185655	0.302628635	0.237344292	0.066010227	0.992115516	0.955127433	Bacteria.Firmicutes.Clostridia.Clostridiales.Family_XIII.Family_XIII_AD3011_group	ILF2
94046	ENSG00000143622	rs490498	0.084461929	0.136802221	0.62882433	0.434546758	-0.514692112	0.3519974	-0.208391783	0.255418933	0.293746712	0.233663705	0.429068518	0.324834873	0.175275933	0.107590546	0.992115516	0.932523954	Bacteria.Firmicutes.Clostridia.Clostridiales.Family_XIII.Family_XIII_AD3011_group	RIT1
94047	ENSG00000143633	rs11586657	0.791121194	0.019158239	0.246930344	0.385680564	0.051592334	0.749042496	-0.298961196	-0.384082119	0.193994235	0.311802096	0.255881789	0.439773871	0.507843476	0.029338306	0.992115516	0.932523954	Bacteria.Firmicutes.Clostridia.Clostridiales.Family_XIII.Family_XIII_AD3011_group	C1orf131
94048	ENSG00000143643	rs12749386	0.631865754	0.390917697	0.794780752	0.848305124	0.08554147	-0.270318577	0.065034131	-0.075805455	0.177701887	0.312970097	0.249002786	0.394726138	0.458617434	0.215164211	0.992115516	0.945121161	Bacteria.Firmicutes.Clostridia.Clostridiales.Family_XIII.Family_XIII_AD3011_group	TTC13
94049	ENSG00000143740	rs12141801	0.898797747	0.67691157	0.998701316	0.792767265	-0.025548324	-0.156151517	-0.00045363	0.114819589	0.200099171	0.373061137	0.277630975	0.435249589	0.537562096	0.304535972	0.999059103	0.941861677	Bacteria.Firmicutes.Clostridia.Clostridiales.Family_XIII.Family_XIII_AD3011_group	SNAP47
94050	ENSG00000143748	rs12128373	0.838595169	0.472283852	0.534617309	0.151325868	-0.042873884	0.17676109	0.188105674	-0.468380438	0.209643529	0.24448856	0.301307703	0.322587472	0.519844316	0.240590837	0.992115516	0.931608874	Bacteria.Firmicutes.Clostridia.Clostridiales.Family_XIII.Family_XIII_AD3011_group	NVL
94051	ENSG00000143771	rs4654037	0.154873122	0.074309305	0.918582762	0.78235462	-0.77478396	0.560749438	-0.066301922	-0.103235986	0.538318047	0.309140468	0.646109572	0.372157932	0.239906848	0.071126811	0.992115516	0.941861677	Bacteria.Firmicutes.Clostridia.Clostridiales.Family_XIII.Family_XIII_AD3011_group	CNIH4
94052	ENSG00000143799	rs907187	0.82778712	0.833407468	0.612093796	0.631327921	0.042122477	0.053446758	-0.127289445	-0.182889678	0.192851869	0.253086189	0.24980851	0.379331041	0.516557557	0.349547051	0.992115516	0.941861677	Bacteria.Firmicutes.Clostridia.Clostridiales.Family_XIII.Family_XIII_AD3011_group	PARP1
94053	ENSG00000143801	rs2000399	0.045628121	0.043922341	0.573885364	0.875319116	-0.41328064	0.447748891	0.151715856	-0.046218117	0.202791999	0.217904175	0.268429958	0.293401046	0.130388171	0.050286321	0.992115516	0.948511135	Bacteria.Firmicutes.Clostridia.Clostridiales.Family_XIII.Family_XIII_AD3011_group	PSEN2
94054	ENSG00000143850	rs12023102	0.284170569	0.103475195	0.248927868	0.16350256	-0.287180106	0.432258057	0.393482628	-0.482741541	0.265928268	0.261748319	0.338223285	0.34253138	0.322229249	0.08933361	0.992115516	0.931608874	Bacteria.Firmicutes.Clostridia.Clostridiales.Family_XIII.Family_XIII_AD3011_group	PLEKHA6
94055	ENSG00000143891	rs7584547	0.569042611	0.359308846	0.162344055	0.758899736	0.097920316	0.227139809	-0.325612678	-0.09465842	0.171077279	0.246030919	0.23039476	0.307112124	0.437551896	0.2038063	0.992115516	0.941861677	Bacteria.Firmicutes.Clostridia.Clostridiales.Family_XIII.Family_XIII_AD3011_group	GALM
94056	ENSG00000143921	rs6714800	0.632534095	0.41443826	0.409713738	0.428513086	0.13325016	0.186173029	-0.28967757	-0.232065696	0.277355555	0.226661686	0.349111691	0.291275644	0.458942168	0.22236512	0.992115516	0.932523954	Bacteria.Firmicutes.Clostridia.Clostridiales.Family_XIII.Family_XIII_AD3011_group	ABCG8
94057	ENSG00000143971	rs7585530	0.527949149	0.585799996	0.777543822	0.600894667	0.223794985	-0.119673632	0.150327127	-0.170513624	0.352683006	0.218517455	0.529885068	0.324363479	0.423435925	0.277059442	0.992115516	0.9345743	Bacteria.Firmicutes.Clostridia.Clostridiales.Family_XIII.Family_XIII_AD3011_group	ETAA1
94058	ENSG00000144026	rs6719142	0.848001483	0.733437399	0.325801486	0.135155544	0.036299433	-0.058030121	-0.249737607	0.34657173	0.188632223	0.16966758	0.252237235	0.229079658	0.522417986	0.321035559	0.992115516	0.931608874	Bacteria.Firmicutes.Clostridia.Clostridiales.Family_XIII.Family_XIII_AD3011_group	ZNF514
94059	ENSG00000144035	rs2280507	0.570615026	0.606271309	0.16078978	0.146016185	0.397202741	-0.200932926	1.436121384	-0.815190967	0.696796806	0.387960042	1.012343707	0.554035397	0.437551896	0.28375745	0.992115516	0.931608874	Bacteria.Firmicutes.Clostridia.Clostridiales.Family_XIII.Family_XIII_AD3011_group	NAT8
94060	ENSG00000144043	rs13429399	0.08797428	0.006562105	0.778520689	0.739111034	-0.404398456	0.715980259	0.091530532	-0.125944076	0.233454325	0.254915414	0.32409644	0.376562067	0.179516062	0.014602687	0.992115516	0.941861677	Bacteria.Firmicutes.Clostridia.Clostridiales.Family_XIII.Family_XIII_AD3011_group	TEX261
94061	ENSG00000144048	rs2272051	0.354588427	0.242166135	0.350940112	0.178239928	0.383148852	-0.320502733	-0.484075752	0.489455294	0.410934475	0.27153402	0.51523509	0.359651134	0.352588757	0.158034292	0.992115516	0.931608874	Bacteria.Firmicutes.Clostridia.Clostridiales.Family_XIII.Family_XIII_AD3011_group	DUSP11
94062	ENSG00000144115	rs35701411	0.85765818	0.944758662	0.351458622	0.221817374	0.043649826	0.015118325	-0.310442661	0.41693057	0.242405367	0.217347055	0.330783746	0.337995887	0.524925617	0.378916685	0.992115516	0.931608874	Bacteria.Firmicutes.Clostridia.Clostridiales.Family_XIII.Family_XIII_AD3011_group	THNSL2
94063	ENSG00000144120	rs7571822	0.371271211	0.318365078	0.915301174	0.922483291	-0.47159019	0.312997885	-0.07401166	0.040890595	0.523800227	0.311273089	0.693194937	0.418597888	0.361065004	0.187941021	0.992115516	0.955740042	Bacteria.Firmicutes.Clostridia.Clostridiales.Family_XIII.Family_XIII_AD3011_group	TMEM177
94064	ENSG00000144134	rs1739557	0.247305456	0.359109051	0.436607408	0.709801922	0.242513158	-0.172302871	-0.254546432	0.102074291	0.207734257	0.186555128	0.325188606	0.273103806	0.303693235	0.203772758	0.992115516	0.941861677	Bacteria.Firmicutes.Clostridia.Clostridiales.Family_XIII.Family_XIII_AD3011_group	RABL2A
94065	ENSG00000144182	rs2516835	0.401337375	0.18828745	0.942849182	0.571365326	-0.309019496	0.341183857	0.03400319	-0.190736048	0.365802643	0.256600448	0.472483311	0.335254863	0.373350084	0.134500535	0.992115516	0.9345743	Bacteria.Firmicutes.Clostridia.Clostridiales.Family_XIII.Family_XIII_AD3011_group	LIPT1
94066	ENSG00000144214	rs6732980	0.433881163	0.059409893	0.751989551	0.542851262	-0.151392932	0.391295228	-0.079907572	-0.174927133	0.192257459	0.203932946	0.25179041	0.28595555	0.38599287	0.061784316	0.992115516	0.933206073	Bacteria.Firmicutes.Clostridia.Clostridiales.Family_XIII.Family_XIII_AD3011_group	LYG1
94067	ENSG00000144229	rs16839301	0.903011221	0.648537459	0.850769735	0.28761136	0.025454601	0.146125625	0.053912881	-0.475497424	0.208073045	0.319107689	0.285423631	0.443493476	0.538037722	0.296035623	0.992115516	0.931647413	Bacteria.Firmicutes.Clostridia.Clostridiales.Family_XIII.Family_XIII_AD3011_group	THSD7B
94068	ENSG00000144231	rs6721274	0.324059552	0.152754012	0.880681794	0.58843912	0.307193042	-0.371218626	-0.061445522	0.186234032	0.309144305	0.256576284	0.407743433	0.3424675	0.339006309	0.115677326	0.992115516	0.9345743	Bacteria.Firmicutes.Clostridia.Clostridiales.Family_XIII.Family_XIII_AD3011_group	POLR2D
94069	ENSG00000144320	rs1020410	0.027482512	0.007383545	0.50484758	0.948041248	-0.551280426	0.655278781	0.210385754	0.021980643	0.244428567	0.236919793	0.313724943	0.335998246	0.099980587	0.015729924	0.992115516	0.956634469	Bacteria.Firmicutes.Clostridia.Clostridiales.Family_XIII.Family_XIII_AD3011_group	LNPK
94070	ENSG00000144331	rs13411964	0.51706721	0.803818218	0.157213485	0.479675633	-0.136479787	-0.06547201	0.408654473	-0.232107946	0.209508804	0.262491272	0.285567689	0.326488426	0.42032106	0.341086803	0.992115516	0.932523954	Bacteria.Firmicutes.Clostridia.Clostridiales.Family_XIII.Family_XIII_AD3011_group	ZNF385B
94071	ENSG00000144362	rs11685651	0.410474328	0.31882139	0.253222826	0.216590672	0.17479948	-0.286348812	0.342327969	-0.449969471	0.211008019	0.285041583	0.296958814	0.360618005	0.376787787	0.187941021	0.992115516	0.931608874	Bacteria.Firmicutes.Clostridia.Clostridiales.Family_XIII.Family_XIII_AD3011_group	PHOSPHO2
94072	ENSG00000144369	rs13030356	0.720972423	0.798445133	0.10842935	0.101613221	0.074231162	-0.050339748	-0.448824194	0.45687637	0.206937552	0.19632626	0.275743467	0.275129362	0.4868875	0.33963126	0.992115516	0.931608874	Bacteria.Firmicutes.Clostridia.Clostridiales.Family_XIII.Family_XIII_AD3011_group	FAM171B
94073	ENSG00000144401	rs2551945	0.005844991	0.002466729	0.240167199	0.161427732	-1.230589039	0.826239658	0.717751774	-0.510654829	0.431729161	0.262287972	0.605483195	0.360525401	0.040204278	0.007871355	0.992115516	0.931608874	Bacteria.Firmicutes.Clostridia.Clostridiales.Family_XIII.Family_XIII_AD3011_group	METTL21A
94074	ENSG00000144410	rs17458322	0.014275662	0.005861514	0.018380897	0.009335106	0.580803127	-0.863031864	-0.707687575	1.066348838	0.230662765	0.302886142	0.292577971	0.397992893	0.069553375	0.013614013	0.992115516	0.931608874	Bacteria.Firmicutes.Clostridia.Clostridiales.Family_XIII.Family_XIII_AD3011_group	CPO
94075	ENSG00000144451	rs1912182	0.957288119	0.725963085	0.800117359	0.943269928	0.03410306	-0.130034695	0.2071629	0.033530508	0.634310668	0.369397286	0.814851371	0.46937682	0.550978584	0.319177828	0.992115516	0.956634469	Bacteria.Firmicutes.Clostridia.Clostridiales.Family_XIII.Family_XIII_AD3011_group	SPAG16
94076	ENSG00000144455	rs11915920	0.014553962	0.002409017	0.848937711	0.646501257	0.727091179	-0.718304136	-0.077473493	0.141804284	0.289621502	0.227447881	0.405122283	0.307754705	0.069983051	0.007750402	0.992115516	0.941861677	Bacteria.Firmicutes.Clostridia.Clostridiales.Family_XIII.Family_XIII_AD3011_group	SUMF1
94077	ENSG00000144554	rs59318799	0.831294026	0.221285491	0.196599852	0.898456978	-0.036401822	0.442283497	-0.327738307	0.054374334	0.170180905	0.358131612	0.251200673	0.424432683	0.517480303	0.148063922	0.992115516	0.953014681	Bacteria.Firmicutes.Clostridia.Clostridiales.Family_XIII.Family_XIII_AD3011_group	FANCD2
94078	ENSG00000144559	rs420599	0.134838002	0.26827451	0.261756633	0.926317253	0.380782868	-0.233069212	-0.37076879	0.024583631	0.251484535	0.208730481	0.327508846	0.26479935	0.223368554	0.168974886	0.992115516	0.955784499	Bacteria.Firmicutes.Clostridia.Clostridiales.Family_XIII.Family_XIII_AD3011_group	TAMM41
94079	ENSG00000144580	rs538483	0.100582554	0.035673023	0.489821269	0.261607846	-0.57692287	0.484191116	0.291378576	-0.327640684	0.346350983	0.225702226	0.41952982	0.289321627	0.194181169	0.043427372	0.992115516	0.931647413	Bacteria.Firmicutes.Clostridia.Clostridiales.Family_XIII.Family_XIII_AD3011_group	CNOT9
94080	ENSG00000144635	rs10510656	0.485785968	0.114009744	0.569658805	0.391987386	0.174301809	-0.450009095	-0.180152572	0.386366973	0.248636455	0.280908532	0.315249755	0.448346097	0.406306938	0.095112685	0.992115516	0.932523954	Bacteria.Firmicutes.Clostridia.Clostridiales.Family_XIII.Family_XIII_AD3011_group	DYNC1LI1
94081	ENSG00000144655	rs1274964	0.049904843	0.033236715	0.068419185	0.034265229	-1.151868026	0.712733104	1.481170514	-0.977913788	0.576512535	0.32762126	0.799326526	0.452215485	0.13537952	0.041436451	0.992115516	0.931608874	Bacteria.Firmicutes.Clostridia.Clostridiales.Family_XIII.Family_XIII_AD3011_group	CSRNP1
94082	ENSG00000144677	rs71323637	0.779393564	0.412418199	0.706925935	0.920774799	0.058833534	-0.373484916	0.108903474	0.052283854	0.209167896	0.452737349	0.288376549	0.523650896	0.505943718	0.22177481	0.992115516	0.955740042	Bacteria.Firmicutes.Clostridia.Clostridiales.Family_XIII.Family_XIII_AD3011_group	CTDSPL
94083	ENSG00000144712	rs6806919	0.891057028	0.2824499	0.3367501	0.769121934	0.024096971	0.293253684	-0.224333917	-0.151014937	0.175244851	0.270574938	0.231806747	0.512344026	0.535428509	0.174712961	0.992115516	0.941861677	Bacteria.Firmicutes.Clostridia.Clostridiales.Family_XIII.Family_XIII_AD3011_group	CAND2
94084	ENSG00000144730	rs112893170	0.899065432	0.314925573	0.447424557	0.982227799	-0.022951054	-0.295084091	0.187213873	-0.008916811	0.180236241	0.291363587	0.244932071	0.398750595	0.537562096	0.187053878	0.992115516	0.957485496	Bacteria.Firmicutes.Clostridia.Clostridiales.Family_XIII.Family_XIII_AD3011_group	IL17RD
94085	ENSG00000144746	rs9856591	0.23950166	0.193179381	0.461743298	0.347418293	0.308579943	-0.297194118	0.272786163	-0.283647623	0.259940512	0.226028337	0.368447167	0.299692553	0.298268818	0.136514096	0.992115516	0.932523954	Bacteria.Firmicutes.Clostridia.Clostridiales.Family_XIII.Family_XIII_AD3011_group	ARL6IP5
94086	ENSG00000144791	rs6766379	0.89550153	0.668272685	0.810046961	0.962523471	0.050347482	-0.100881184	0.15371414	0.018009155	0.381822305	0.234347412	0.636904548	0.381803797	0.536590808	0.302439578	0.992115516	0.956634469	Bacteria.Firmicutes.Clostridia.Clostridiales.Family_XIII.Family_XIII_AD3011_group	LIMD1
94087	ENSG00000144820	rs56119609	0.335530539	0.084812956	0.597424469	0.944548312	-0.248580788	0.422002151	-0.178032102	0.022374637	0.256209223	0.241124636	0.335456617	0.320444483	0.34470793	0.077371727	0.992115516	0.956634469	Bacteria.Firmicutes.Clostridia.Clostridiales.Family_XIII.Family_XIII_AD3011_group	ADGRG7
94088	ENSG00000144827	rs56712396	0.355240973	0.144825303	0.384405927	0.366483452	0.199255208	-0.35886981	-0.244382125	0.334524865	0.21399697	0.243169452	0.279063601	0.367840415	0.35274165	0.111598198	0.992115516	0.932523954	Bacteria.Firmicutes.Clostridia.Clostridiales.Family_XIII.Family_XIII_AD3011_group	ABHD10
94089	ENSG00000144847	rs9289121	0.354678657	0.494099945	0.026327107	0.027798097	0.212650965	-0.1680771	-0.704206533	0.724716561	0.228115283	0.244411197	0.30978801	0.322005132	0.352588757	0.24793544	0.992115516	0.931608874	Bacteria.Firmicutes.Clostridia.Clostridiales.Family_XIII.Family_XIII_AD3011_group	IGSF11
94090	ENSG00000144895	rs14434	0.022031741	0.019719952	0.377171626	0.466854589	-1.746840958	0.949556306	0.772893882	-0.345297571	0.744574168	0.397179673	0.869195821	0.471776334	0.088790904	0.029882612	0.992115516	0.932523954	Bacteria.Firmicutes.Clostridia.Clostridiales.Family_XIII.Family_XIII_AD3011_group	EIF2A
94091	ENSG00000144908	rs1968629	0.023010269	0.015759061	0.439251113	0.605105664	-0.526084903	0.507999783	0.251213412	-0.139125028	0.225938699	0.204881151	0.322796693	0.267752817	0.090872258	0.025652298	0.992115516	0.9345743	Bacteria.Firmicutes.Clostridia.Clostridiales.Family_XIII.Family_XIII_AD3011_group	ALDH1L1
94092	ENSG00000144909	rs2294050	0.562871217	0.016161862	0.855115343	0.123121026	0.121184639	-0.907395587	-0.051825153	0.767953547	0.208376778	0.367426446	0.282698795	0.49161694	0.436284334	0.02601474	0.992115516	0.931608874	Bacteria.Firmicutes.Clostridia.Clostridiales.Family_XIII.Family_XIII_AD3011_group	OSBPL11
94093	ENSG00000145002	rs545224582	0.101980147	0.004805792	0.796709637	0.856735822	-0.275651415	0.966853343	0.057759471	0.077841763	0.166178062	0.331110967	0.223296746	0.429473233	0.196331307	0.012150131	0.992115516	0.945686451	Bacteria.Firmicutes.Clostridia.Clostridiales.Family_XIII.Family_XIII_AD3011_group	FAM86B2
94094	ENSG00000145012	rs2378456	0.990376708	0.496309581	0.380853988	0.650424509	-0.002272928	-0.3155466	0.225616962	-0.279506191	0.187724554	0.461221189	0.255708139	0.613920629	0.558136543	0.248613644	0.992115516	0.941861677	Bacteria.Firmicutes.Clostridia.Clostridiales.Family_XIII.Family_XIII_AD3011_group	LPP
94095	ENSG00000145014	rs6437394	0.317324152	0.07360886	0.818776877	0.316368312	0.238020481	-0.426789807	-0.074445977	0.331428092	0.236196319	0.234704676	0.323610554	0.328234072	0.336999804	0.070853969	0.992115516	0.932523954	Bacteria.Firmicutes.Clostridia.Clostridiales.Family_XIII.Family_XIII_AD3011_group	TMEM44
94096	ENSG00000145214	rs4690220	0.312811268	0.33247076	0.587978415	0.952423136	-0.308518768	0.21839558	0.203296193	0.018161117	0.303290375	0.223667069	0.373380886	0.303216558	0.334429793	0.193223	0.992115516	0.956634469	Bacteria.Firmicutes.Clostridia.Clostridiales.Family_XIII.Family_XIII_AD3011_group	DGKQ
94097	ENSG00000145247	rs2605261	0.306247783	0.282400169	0.227308456	0.113398868	0.278667103	-0.23729114	0.446338386	-0.483460903	0.270223886	0.218917427	0.366198131	0.30127025	0.332160909	0.174712961	0.992115516	0.931608874	Bacteria.Firmicutes.Clostridia.Clostridiales.Family_XIII.Family_XIII_AD3011_group	OCIAD2
94098	ENSG00000145332	rs4583723	0.149907685	0.013366889	0.524828218	0.975722323	0.353374045	-0.545128198	0.206139454	-0.009434792	0.242521538	0.214332267	0.322409477	0.308834905	0.236607571	0.02310771	0.992115516	0.95689108	Bacteria.Firmicutes.Clostridia.Clostridiales.Family_XIII.Family_XIII_AD3011_group	KLHL8
94099	ENSG00000145335	rs2298727	0.821908398	0.839671627	0.971963347	0.139477258	0.040855772	-0.077274366	0.008437358	-0.819434725	0.180775512	0.380427082	0.239143522	0.547727557	0.515846538	0.351563653	0.993091882	0.931608874	Bacteria.Firmicutes.Clostridia.Clostridiales.Family_XIII.Family_XIII_AD3011_group	SNCA
94100	ENSG00000145348	rs6814166	0.788042315	0.127527072	0.378672401	0.588569585	-0.045652669	0.484471305	-0.202382205	0.216161452	0.169105773	0.313847032	0.228320515	0.397640726	0.507761636	0.102295194	0.992115516	0.9345743	Bacteria.Firmicutes.Clostridia.Clostridiales.Family_XIII.Family_XIII_AD3011_group	TBCK
94101	ENSG00000145354	rs6823625	0.103327437	0.008810759	0.868841101	0.349896427	0.438051075	-0.601107677	-0.057077735	0.277497038	0.265140276	0.222566493	0.34428868	0.294715694	0.198007547	0.017764174	0.992115516	0.932523954	Bacteria.Firmicutes.Clostridia.Clostridiales.Family_XIII.Family_XIII_AD3011_group	CISD2
94102	ENSG00000145384	rs1546505	0.564773579	0.097313881	0.303662991	0.540299426	-0.128931292	0.444888703	-0.297667942	0.209751087	0.222784382	0.264456502	0.287097869	0.340718908	0.436903203	0.085699735	0.992115516	0.933206073	Bacteria.Firmicutes.Clostridia.Clostridiales.Family_XIII.Family_XIII_AD3011_group	FABP2
94103	ENSG00000145388	rs3087958	0.615145894	0.599964991	0.092358211	0.080728649	0.123599856	-0.128948228	-0.530559997	0.582546492	0.244668318	0.244668318	0.310583313	0.328360216	0.453775298	0.281279459	0.992115516	0.931608874	Bacteria.Firmicutes.Clostridia.Clostridiales.Family_XIII.Family_XIII_AD3011_group	METTL14
94104	ENSG00000145431	rs1002091	0.260438257	0.481293799	0.254588525	0.808671466	0.368231815	-0.161137876	-0.498779246	0.073428313	0.324361045	0.227500727	0.433934281	0.302014392	0.310454924	0.243619038	0.992115516	0.941861677	Bacteria.Firmicutes.Clostridia.Clostridiales.Family_XIII.Family_XIII_AD3011_group	PDGFC
94105	ENSG00000145439	rs3762914	0.534486903	0.597666848	0.76916464	0.19470728	-0.119097198	0.251849322	-0.078808634	0.771716225	0.19070886	0.474861231	0.267422726	0.588963428	0.426047506	0.28056522	0.992115516	0.931608874	Bacteria.Firmicutes.Clostridia.Clostridiales.Family_XIII.Family_XIII_AD3011_group	CBR4
94106	ENSG00000145476	rs6552962	0.374177011	0.150083818	0.079784153	0.143920209	-0.387226163	0.37198098	-1.014448048	0.515518681	0.432734743	0.255403664	0.569980829	0.348514511	0.362260027	0.114065622	0.992115516	0.931608874	Bacteria.Firmicutes.Clostridia.Clostridiales.Family_XIII.Family_XIII_AD3011_group	CYP4V2
94107	ENSG00000145545	rs248794	0.879328178	0.876446994	0.505500742	0.554279067	0.055190057	0.042583697	-0.34693973	0.224232107	0.362093029	0.272817572	0.518149641	0.377213491	0.531612203	0.361322068	0.992115516	0.933206073	Bacteria.Firmicutes.Clostridia.Clostridiales.Family_XIII.Family_XIII_AD3011_group	SRD5A1
94108	ENSG00000145569	rs60958090	0.98200612	0.450643763	0.029591736	0.055857188	-0.005972835	-0.170927237	0.809772459	-0.615689676	0.263807896	0.225224315	0.364021019	0.316223836	0.556742148	0.23365633	0.992115516	0.931608874	Bacteria.Firmicutes.Clostridia.Clostridiales.Family_XIII.Family_XIII_AD3011_group	OTULINL
94109	ENSG00000145623	rs6864478	0.432023305	0.395280471	0.558159412	0.895664862	0.239553318	-0.220073661	-0.216556742	0.041612539	0.302982556	0.257170946	0.367908874	0.316075689	0.385255614	0.216578078	0.992115516	0.953014681	Bacteria.Firmicutes.Clostridia.Clostridiales.Family_XIII.Family_XIII_AD3011_group	OSMR
94110	ENSG00000145626	rs55748256	0.096089377	0.00214459	0.773787292	0.712924302	0.300582913	-0.853500785	-0.068796857	0.129521322	0.178007628	0.266958888	0.238361218	0.350490597	0.189833604	0.007197431	0.992115516	0.941861677	Bacteria.Firmicutes.Clostridia.Clostridiales.Family_XIII.Family_XIII_AD3011_group	UGT3A1
94111	ENSG00000145700	rs73763040	0.191162194	0.435254665	0.187397786	0.541008558	0.214728894	-0.290094505	-0.29332641	-0.26992409	0.162561054	0.369506075	0.220157291	0.439234652	0.266774379	0.229072702	0.992115516	0.933206073	Bacteria.Firmicutes.Clostridia.Clostridiales.Family_XIII.Family_XIII_AD3011_group	ANKRD31
94112	ENSG00000145703	rs153317	0.302653108	0.446511574	0.829495506	0.740164063	-0.258855451	0.182194639	0.080944775	0.112820313	0.249138406	0.237884823	0.374367737	0.338742975	0.330005743	0.232571768	0.992115516	0.941861677	Bacteria.Firmicutes.Clostridia.Clostridiales.Family_XIII.Family_XIII_AD3011_group	IQGAP2
94113	ENSG00000145736	rs28478097	0.024770963	0.006280197	0.798665342	0.594223717	0.756808696	-0.707617282	-0.108033577	0.169339896	0.329291719	0.250523444	0.421804832	0.316306684	0.09469767	0.014193379	0.992115516	0.9345743	Bacteria.Firmicutes.Clostridia.Clostridiales.Family_XIII.Family_XIII_AD3011_group	GTF2H2
94114	ENSG00000145743	rs2052463	0.506499539	0.25393979	0.943717095	0.80442317	0.126395245	-0.404291755	-0.018546015	-0.123744229	0.189214825	0.351245896	0.261682599	0.497684271	0.416038881	0.163137874	0.992115516	0.941861677	Bacteria.Firmicutes.Clostridia.Clostridiales.Family_XIII.Family_XIII_AD3011_group	FBXL17
94115	ENSG00000145817	rs6864309	0.008539163	0.001174425	0.126494503	0.224213304	0.524651378	-0.914160272	-0.393608125	0.454530403	0.19342755	0.269273383	0.254280258	0.370412089	0.051734441	0.004750579	0.992115516	0.931608874	Bacteria.Firmicutes.Clostridia.Clostridiales.Family_XIII.Family_XIII_AD3011_group	YIPF5
94116	ENSG00000145868	rs1128450	0.541636781	0.308646076	0.872732324	0.753062198	0.132018142	-0.256314666	0.049831012	-0.107752283	0.215161788	0.249794036	0.309851804	0.341055671	0.428621757	0.185069315	0.992115516	0.941861677	Bacteria.Firmicutes.Clostridia.Clostridiales.Family_XIII.Family_XIII_AD3011_group	FBXO38
94117	ENSG00000145882	rs2227451	0.266823688	0.034058746	0.757423895	0.372091931	-0.184720907	0.513455311	-0.074599904	-0.2589936	0.164925383	0.23715369	0.240512847	0.288164081	0.313458279	0.041965875	0.992115516	0.932523954	Bacteria.Firmicutes.Clostridia.Clostridiales.Family_XIII.Family_XIII_AD3011_group	PCYOX1L
94118	ENSG00000145907	rs6876258	0.658272029	0.373560746	0.200741391	0.027470378	0.095879327	-0.260992526	-0.361819807	0.903267546	0.215778739	0.291287308	0.2799263	0.400461216	0.467467717	0.208864394	0.992115516	0.931608874	Bacteria.Firmicutes.Clostridia.Clostridiales.Family_XIII.Family_XIII_AD3011_group	G3BP1
94119	ENSG00000145979	rs538190	0.802242127	0.136198775	0.84537028	0.036538494	0.045797144	-0.395509268	0.046230747	0.746741116	0.182115873	0.262137147	0.236100863	0.349767371	0.510973894	0.107232385	0.992115516	0.931608874	Bacteria.Firmicutes.Clostridia.Clostridiales.Family_XIII.Family_XIII_AD3011_group	TBC1D7
94120	ENSG00000145982	rs13219662	0.108779274	0.097223865	0.111307743	0.200848862	0.441835954	-0.448864637	-0.558121624	0.442997356	0.271724431	0.266746611	0.345736852	0.342813143	0.202659356	0.085672543	0.992115516	0.931608874	Bacteria.Firmicutes.Clostridia.Clostridiales.Family_XIII.Family_XIII_AD3011_group	FARS2
94121	ENSG00000145990	rs6458872	0.194090621	0.009522427	0.497824437	0.489731032	0.229112007	-0.63822176	-0.172823009	0.235764207	0.1746105	0.238863702	0.253502253	0.339384878	0.26760342	0.018666969	0.992115516	0.932523954	Bacteria.Firmicutes.Clostridia.Clostridiales.Family_XIII.Family_XIII_AD3011_group	GFOD1
94122	ENSG00000146070	rs9395208	0.843018261	0.552358581	0.538302951	0.032107617	0.037342467	-0.136312834	0.154937051	-0.816321674	0.187813346	0.228201408	0.250440048	0.372725164	0.521496817	0.266864422	0.992115516	0.931608874	Bacteria.Firmicutes.Clostridia.Clostridiales.Family_XIII.Family_XIII_AD3011_group	PLA2G7
94123	ENSG00000146085	rs3729619	0.003683852	0.001476477	0.735043213	0.820618136	-0.657039511	0.645574936	0.104992219	0.060369718	0.218066206	0.194418197	0.308910224	0.265164325	0.0311348	0.005552789	0.992115516	0.941861677	Bacteria.Firmicutes.Clostridia.Clostridiales.Family_XIII.Family_XIII_AD3011_group	MMUT
94124	ENSG00000146215	rs2254303	0.132836853	0.29715501	0.570796966	0.692493535	0.523055847	-0.255382538	-0.238527691	-0.116401083	0.343643143	0.242992397	0.418637706	0.293026199	0.221638191	0.180495036	0.992115516	0.941861677	Bacteria.Firmicutes.Clostridia.Clostridiales.Family_XIII.Family_XIII_AD3011_group	CRIP3
94125	ENSG00000146243	rs2275290	0.005504214	0.000449078	0.187858922	0.289735149	0.669715336	-0.715714196	-0.391126817	0.295546472	0.23319936	0.193553908	0.293872833	0.276881831	0.039386755	0.002521579	0.992115516	0.931647413	Bacteria.Firmicutes.Clostridia.Clostridiales.Family_XIII.Family_XIII_AD3011_group	IRAK1BP1
94126	ENSG00000146247	rs9343869	0.717270625	0.795632752	0.231430031	0.224938377	-0.069012257	-0.04860427	0.296573426	-0.328490146	0.18975631	0.186890048	0.245510964	0.268121556	0.4868875	0.338951135	0.992115516	0.931608874	Bacteria.Firmicutes.Clostridia.Clostridiales.Family_XIII.Family_XIII_AD3011_group	PHIP
94127	ENSG00000146350	rs56140776	0.032466229	0.000249398	0.020640716	0.005249638	0.390778411	-1.200895881	-0.583576643	1.238813045	0.178810137	0.309791798	0.245982673	0.428844285	0.108776613	0.001608185	0.992115516	0.931608874	Bacteria.Firmicutes.Clostridia.Clostridiales.Family_XIII.Family_XIII_AD3011_group	TBC1D32
94128	ENSG00000146374	rs10457487	0.375808431	0.573952723	0.345424575	0.406400545	-0.217184397	0.133090574	0.328758665	-0.256783172	0.243544511	0.235517874	0.345912476	0.307277268	0.362260027	0.272881601	0.992115516	0.932523954	Bacteria.Firmicutes.Clostridia.Clostridiales.Family_XIII.Family_XIII_AD3011_group	RSPO3
94129	ENSG00000146386	rs12196247	0.157562539	0.071920688	0.496117775	0.719771566	0.318835104	-0.501516264	-0.207557817	0.126111094	0.22299223	0.274136524	0.303242975	0.349991579	0.240881403	0.070011581	0.992115516	0.941861677	Bacteria.Firmicutes.Clostridia.Clostridiales.Family_XIII.Family_XIII_AD3011_group	ABRACL
94130	ENSG00000146416	rs3804536	0.230252941	0.461341622	0.32215939	0.848442928	0.254634592	-0.223947649	-0.291845394	0.076003952	0.210255642	0.302209675	0.292539373	0.3961241	0.292793695	0.236913681	0.992115516	0.945121161	Bacteria.Firmicutes.Clostridia.Clostridiales.Family_XIII.Family_XIII_AD3011_group	AIG1
94131	ENSG00000146433	rs9457408	0.143727662	0.053970946	0.780696277	0.895082648	-0.36435501	0.419214397	0.097139442	-0.04039779	0.246200572	0.213597338	0.347462051	0.305136003	0.2300835	0.057412752	0.992115516	0.953014681	Bacteria.Firmicutes.Clostridia.Clostridiales.Family_XIII.Family_XIII_AD3011_group	TMEM181
94132	ENSG00000146457	rs9456444	0.66414276	0.589489515	0.489326222	0.273263106	-0.083549349	0.146882722	-0.184100387	0.406427146	0.191542572	0.270868325	0.264766466	0.367830595	0.468458922	0.27780676	0.992115516	0.931647413	Bacteria.Firmicutes.Clostridia.Clostridiales.Family_XIII.Family_XIII_AD3011_group	WTAP
94133	ENSG00000146469	rs507929	0.406124396	0.47317066	0.496209496	0.21595766	-0.203559756	0.154773037	-0.25521247	0.394728258	0.243443907	0.214506558	0.372946344	0.315905337	0.375042514	0.240938457	0.992115516	0.931608874	Bacteria.Firmicutes.Clostridia.Clostridiales.Family_XIII.Family_XIII_AD3011_group	VIP
94134	ENSG00000146476	rs35972078	0.423282367	0.407385154	0.862474479	0.352852292	0.159331295	-0.276799309	-0.046327218	-0.403420914	0.197724581	0.331928978	0.266381834	0.431108445	0.381732549	0.220294205	0.992115516	0.932523954	Bacteria.Firmicutes.Clostridia.Clostridiales.Family_XIII.Family_XIII_AD3011_group	ARMT1
94135	ENSG00000146477	rs2665356	0.194961985	0.10952584	0.301556583	0.751050241	0.270931098	-0.535086329	-0.271201284	-0.157244841	0.206890518	0.329780564	0.260424558	0.493547124	0.26802842	0.092409557	0.992115516	0.941861677	Bacteria.Firmicutes.Clostridia.Clostridiales.Family_XIII.Family_XIII_AD3011_group	SLC22A3
94136	ENSG00000146530	rs6945190	0.719081836	0.36191666	0.036962583	0.075318738	0.108751797	-0.240390574	0.783196937	-0.593713646	0.301040466	0.261810625	0.367698892	0.328480253	0.4868875	0.20472439	0.992115516	0.931608874	Bacteria.Firmicutes.Clostridia.Clostridiales.Family_XIII.Family_XIII_AD3011_group	VWDE
94137	ENSG00000146555	rs6949533	0.507323908	0.379626415	0.731043811	0.435819601	-0.158046573	0.200915179	0.117890517	-0.250245735	0.237058246	0.227122315	0.341494078	0.31914331	0.416214302	0.211358501	0.992115516	0.932523954	Bacteria.Firmicutes.Clostridia.Clostridiales.Family_XIII.Family_XIII_AD3011_group	SDK1
94138	ENSG00000146574	rs142437481	0.030347175	0.014090262	0.232883184	0.235247105	-0.638757005	1.234999977	0.502522314	-0.871045189	0.288516318	0.489489474	0.417311749	0.727051304	0.104535135	0.023901865	0.992115516	0.931608874	Bacteria.Firmicutes.Clostridia.Clostridiales.Family_XIII.Family_XIII_AD3011_group	CCZ1B
94139	ENSG00000146676	rs71537749	0.656497546	0.753652627	0.332590241	0.464963173	-0.076516116	-0.09124398	0.228494936	-0.322753791	0.17124983	0.289519872	0.234068457	0.439101077	0.467030912	0.326689638	0.992115516	0.932523954	Bacteria.Firmicutes.Clostridia.Clostridiales.Family_XIII.Family_XIII_AD3011_group	PURB
94140	ENSG00000146707	rs2428878	2.20314578354139e-06	6.63286990901607e-08	0.786748435	0.849153949	-0.800321011	1.187606782	0.059181571	-0.048533581	0.15403757	0.194837763	0.217855808	0.254158822	0.000162043	2.46381140177962e-06	0.992115516	0.945121161	Bacteria.Firmicutes.Clostridia.Clostridiales.Family_XIII.Family_XIII_AD3011_group	POMZP3
94141	ENSG00000146729	rs7793921	0.054540941	0.028887914	0.531751438	0.502470896	0.760102497	-0.585753614	-0.309245288	0.22519107	0.388230059	0.262129288	0.491883876	0.333930674	0.142240068	0.038288346	0.992115516	0.932523954	Bacteria.Firmicutes.Clostridia.Clostridiales.Family_XIII.Family_XIII_AD3011_group	NIPSNAP2
94142	ENSG00000146733	rs200942360	0.434279139	0.009117725	0.921443287	0.190125594	-0.148936003	0.943534157	-0.024768702	-0.648077364	0.189301963	0.35100596	0.250189973	0.48946792	0.386016285	0.018069233	0.992115516	0.931608874	Bacteria.Firmicutes.Clostridia.Clostridiales.Family_XIII.Family_XIII_AD3011_group	PSPH
94143	ENSG00000146802	rs75521107	0.138297083	0.255867427	0.137987714	0.627384474	-0.287230191	0.462067357	0.383267902	-0.231590538	0.191408208	0.403089409	0.255203225	0.474836643	0.225850616	0.163940037	0.992115516	0.941140352	Bacteria.Firmicutes.Clostridia.Clostridiales.Family_XIII.Family_XIII_AD3011_group	TMEM168
94144	ENSG00000146833	rs2571996	0.036359853	0.027164437	0.952317692	0.903067965	-0.579577015	0.520449639	0.023021903	0.037389551	0.271201252	0.230265145	0.383520829	0.305812499	0.114612525	0.036758299	0.992115516	0.953014681	Bacteria.Firmicutes.Clostridia.Clostridiales.Family_XIII.Family_XIII_AD3011_group	TRIM4
94145	ENSG00000146856	rs3735002	0.002656339	0.000231686	0.488380419	0.199677284	-0.757072378	0.811397517	0.211988031	-0.335724249	0.24225675	0.208128756	0.304208264	0.259115804	0.024968168	0.001525627	0.992115516	0.931608874	Bacteria.Firmicutes.Clostridia.Clostridiales.Family_XIII.Family_XIII_AD3011_group	AGBL3
94146	ENSG00000146859	rs6585	0.002356878	0.00318793	0.29261566	0.560220219	-0.977210151	0.776213897	0.424888506	-0.184740139	0.308709397	0.253426357	0.40045982	0.315510338	0.02309386	0.009073224	0.992115516	0.933206073	Bacteria.Firmicutes.Clostridia.Clostridiales.Family_XIII.Family_XIII_AD3011_group	TMEM140
94147	ENSG00000146909	rs2365992	0.071292969	0.013582114	0.876726473	0.923773338	0.608723025	-0.548901621	0.064269522	-0.027317655	0.331983243	0.21633938	0.412691631	0.284399374	0.161500079	0.023285269	0.992115516	0.955740042	Bacteria.Firmicutes.Clostridia.Clostridiales.Family_XIII.Family_XIII_AD3011_group	NOM1
94148	ENSG00000146918	rs748949	0.544363913	0.342004508	0.919863236	0.743433889	-0.199706797	0.225138284	-0.045380399	-0.104578033	0.327694417	0.235200854	0.449321427	0.318149745	0.429580809	0.19684265	0.992115516	0.941861677	Bacteria.Firmicutes.Clostridia.Clostridiales.Family_XIII.Family_XIII_AD3011_group	NCAPG2
94149	ENSG00000146963	rs77060056	0.757166614	0.200210063	0.804343758	0.392583465	0.055945454	-0.32632226	-0.062082056	0.281041068	0.180172765	0.252161566	0.249583006	0.326537547	0.499158446	0.139643265	0.992115516	0.932523954	Bacteria.Firmicutes.Clostridia.Clostridiales.Family_XIII.Family_XIII_AD3011_group	LUC7L2
94150	ENSG00000147324	rs13272624	0.45503434	0.292535377	0.521543756	0.24704623	-0.156854355	0.317342153	0.1836251	-0.422189521	0.208707801	0.299046597	0.2849277	0.361442824	0.392865526	0.17851235	0.992115516	0.931608874	Bacteria.Firmicutes.Clostridia.Clostridiales.Family_XIII.Family_XIII_AD3011_group	MFHAS1
94151	ENSG00000147454	rs7837994	0.480478097	0.031464611	0.359716394	0.993374176	-0.138856642	0.522020525	-0.245999964	0.002530533	0.195677633	0.237422518	0.266687257	0.303554506	0.403594138	0.040019277	0.992115516	0.957629546	Bacteria.Firmicutes.Clostridia.Clostridiales.Family_XIII.Family_XIII_AD3011_group	SLC25A37
94152	ENSG00000147471	rs7463174	0.135548077	0.004865184	0.140843224	0.074321076	-0.256887132	0.831965266	0.338826129	-0.789671606	0.169972884	0.285340979	0.227273436	0.435363106	0.224002804	0.012257503	0.992115516	0.931608874	Bacteria.Firmicutes.Clostridia.Clostridiales.Family_XIII.Family_XIII_AD3011_group	PLPBP
94153	ENSG00000147576	rs1108	0.879331692	0.764261096	0.45302722	0.476237664	-0.040648769	0.064545075	-0.285904532	0.217931166	0.266697818	0.214328384	0.37872462	0.304152729	0.531612203	0.330004465	0.992115516	0.932523954	Bacteria.Firmicutes.Clostridia.Clostridiales.Family_XIII.Family_XIII_AD3011_group	ADHFE1
94154	ENSG00000147606	rs6993624	0.553088411	0.088271494	0.237161765	0.482604568	-0.110245558	0.507770728	-0.307405604	0.268032337	0.184902564	0.293410333	0.257649902	0.379556587	0.43273837	0.079673891	0.992115516	0.932523954	Bacteria.Firmicutes.Clostridia.Clostridiales.Family_XIII.Family_XIII_AD3011_group	SLC26A7
94155	ENSG00000147650	rs72679149	0.660243904	0.022361414	0.047764869	0.298755422	-0.083462002	-0.584102976	0.518518522	0.354859822	0.188998855	0.249609194	0.256997234	0.338773171	0.467648245	0.032265333	0.992115516	0.931647413	Bacteria.Firmicutes.Clostridia.Clostridiales.Family_XIII.Family_XIII_AD3011_group	LRP12
94156	ENSG00000147804	rs2280838	0.326046279	0.11988311	0.879044367	0.703489809	-0.289938169	0.383265189	-0.069351598	-0.134338371	0.292989488	0.24319012	0.45392854	0.351399892	0.340346699	0.09789826	0.992115516	0.941861677	Bacteria.Firmicutes.Clostridia.Clostridiales.Family_XIII.Family_XIII_AD3011_group	SLC39A4
94157	ENSG00000147813	rs2305496	0.302795225	0.033952333	0.364384292	0.105456291	-0.177377158	1.029914033	0.216765411	-0.884923908	0.170769287	0.475401576	0.237305327	0.538987934	0.330005743	0.041931674	0.992115516	0.931608874	Bacteria.Firmicutes.Clostridia.Clostridiales.Family_XIII.Family_XIII_AD3011_group	NAPRT
94158	ENSG00000147996	rs1328781229	0.021855669	0.004134799	0.705695365	0.454836368	-0.622274957	0.990558267	-0.132087848	0.337111111	0.264871769	0.333201467	0.348233572	0.448356727	0.08876612	0.010890864	0.992115516	0.932523954	Bacteria.Firmicutes.Clostridia.Clostridiales.Family_XIII.Family_XIII_AD3011_group	ZNG1E
94159	ENSG00000148143	rs57684840	0.284336133	0.24251515	0.473855971	0.602623201	-0.184483385	0.501372674	0.168669714	0.267007696	0.170890551	0.425087595	0.23413045	0.510348511	0.322229249	0.158183399	0.992115516	0.9345743	Bacteria.Firmicutes.Clostridia.Clostridiales.Family_XIII.Family_XIII_AD3011_group	ZNF462
94160	ENSG00000148154	rs1045989	0.131447049	0.109110957	0.623706578	0.648084253	-0.44991217	0.374622877	0.204389016	-0.143673274	0.29450925	0.230609441	0.414621145	0.313318312	0.220221012	0.092242472	0.992115516	0.941861677	Bacteria.Firmicutes.Clostridia.Clostridiales.Family_XIII.Family_XIII_AD3011_group	UGCG
94161	ENSG00000148180	rs10818525	0.0220558	0.012944161	0.255227816	0.420069973	-0.55903512	0.588448644	0.382414891	-0.257756314	0.238328279	0.230246582	0.333150612	0.31764982	0.088790904	0.022707056	0.992115516	0.932523954	Bacteria.Firmicutes.Clostridia.Clostridiales.Family_XIII.Family_XIII_AD3011_group	GSN
94162	ENSG00000148204	rs10733661	0.291474685	0.374344705	0.734533434	0.355309926	-0.356788168	0.217365079	-0.15053474	0.311530162	0.335473897	0.242996618	0.442021786	0.334626784	0.326050078	0.209141282	0.992115516	0.932523954	Bacteria.Firmicutes.Clostridia.Clostridiales.Family_XIII.Family_XIII_AD3011_group	CRB2
94163	ENSG00000148218	rs1771220	0.131563423	0.144641341	0.934693625	0.914845447	0.317363654	-0.405837946	-0.023470918	-0.037594686	0.20780772	0.274866992	0.285329841	0.350220978	0.220221012	0.111573718	0.992115516	0.955660949	Bacteria.Firmicutes.Clostridia.Clostridiales.Family_XIII.Family_XIII_AD3011_group	ALAD
94164	ENSG00000148225	rs16932806	0.294506133	0.008602007	0.886951185	0.339425673	0.200051298	-0.824352109	0.036726028	0.396243829	0.189295668	0.304224855	0.257325504	0.411733477	0.326620693	0.017404332	0.992115516	0.932523954	Bacteria.Firmicutes.Clostridia.Clostridiales.Family_XIII.Family_XIII_AD3011_group	WDR31
94165	ENSG00000148290	rs523304	0.002235401	0.000198537	0.099601604	0.036646086	-1.01937405	0.939840032	0.668466821	-0.665453779	0.320231706	0.238260013	0.400126215	0.311877928	0.02229481	0.001382763	0.992115516	0.931608874	Bacteria.Firmicutes.Clostridia.Clostridiales.Family_XIII.Family_XIII_AD3011_group	SURF1
94166	ENSG00000148308	rs7324	0.752380264	0.155806478	0.295687545	0.399463833	0.0605536	0.423780377	-0.307493049	-0.310687384	0.191117171	0.295118035	0.291679676	0.366309375	0.497265564	0.117558725	0.992115516	0.932523954	Bacteria.Firmicutes.Clostridia.Clostridiales.Family_XIII.Family_XIII_AD3011_group	GTF3C5
94167	ENSG00000148334	rs7851975	0.4992296	0.141047097	0.724025965	0.292604234	0.151616724	-0.536003274	-0.105299171	0.448955617	0.223127627	0.35972099	0.296939398	0.423133104	0.413163527	0.109385024	0.992115516	0.931647413	Bacteria.Firmicutes.Clostridia.Clostridiales.Family_XIII.Family_XIII_AD3011_group	PTGES2
94168	ENSG00000148341	rs1129098	0.46636203	0.829791147	0.998290503	0.346895155	0.165096416	-0.04228749	-0.000653038	-0.256641018	0.225319246	0.195923803	0.303626439	0.270862229	0.3975237	0.348534835	0.999059103	0.932523954	Bacteria.Firmicutes.Clostridia.Clostridiales.Family_XIII.Family_XIII_AD3011_group	SH3GLB2
94169	ENSG00000148459	rs1677728	0.06110081	0.003714868	0.841662692	0.39384353	-0.458736608	0.622276366	-0.069656393	-0.238578556	0.240706174	0.206727971	0.347295786	0.277944357	0.150383398	0.010040357	0.992115516	0.932523954	Bacteria.Firmicutes.Clostridia.Clostridiales.Family_XIII.Family_XIII_AD3011_group	PDSS1
94170	ENSG00000148468	rs11259612	0.114719428	0.106988006	0.621429828	0.47925184	-0.446290184	0.328348761	-0.195687225	0.201683699	0.279144064	0.200886162	0.394374737	0.283418436	0.207041316	0.091079837	0.992115516	0.932523954	Bacteria.Firmicutes.Clostridia.Clostridiales.Family_XIII.Family_XIII_AD3011_group	FAM171A1
94171	ENSG00000148484	rs780631	0.386995567	0.269363264	0.925011596	0.993508084	-0.15722705	0.585096832	0.024116019	-0.005120927	0.180526955	0.525201293	0.255226357	0.626961105	0.366074119	0.169292619	0.992115516	0.957629546	Bacteria.Firmicutes.Clostridia.Clostridiales.Family_XIII.Family_XIII_AD3011_group	RSU1
94172	ENSG00000148488	rs12252590	0.802875859	0.732155589	0.788173901	0.718948417	-0.054726704	-0.131844617	0.085657773	0.167317828	0.218339732	0.383565556	0.317493972	0.462929752	0.510973894	0.320827156	0.992115516	0.941861677	Bacteria.Firmicutes.Clostridia.Clostridiales.Family_XIII.Family_XIII_AD3011_group	ST8SIA6
94173	ENSG00000148498	rs4934671	0.855149058	0.627081248	0.066173909	0.040893037	0.031781533	-0.136076355	0.44392598	-0.787638332	0.173404528	0.278755201	0.237560612	0.377554852	0.524411508	0.289679891	0.992115516	0.931608874	Bacteria.Firmicutes.Clostridia.Clostridiales.Family_XIII.Family_XIII_AD3011_group	PARD3
94174	ENSG00000148572	rs72824934	0.986052907	0.55935395	0.197640585	0.547912138	-0.003322764	-0.210929981	0.343907354	-0.273068287	0.18934894	0.359442721	0.264214797	0.452061486	0.557335607	0.267963419	0.992115516	0.933206073	Bacteria.Firmicutes.Clostridia.Clostridiales.Family_XIII.Family_XIII_AD3011_group	NRBF2
94175	ENSG00000148634	rs482806	0.404090284	0.851120216	0.023649117	0.033667553	0.211627127	-0.046737167	-0.733000979	0.735710602	0.251992426	0.248023794	0.316320589	0.339037484	0.374183758	0.354716774	0.992115516	0.931608874	Bacteria.Firmicutes.Clostridia.Clostridiales.Family_XIII.Family_XIII_AD3011_group	HERC4
94176	ENSG00000148655	rs11001615	0.571748647	0.434162435	0.806752376	0.66108163	-0.201828704	0.197780219	0.104508611	-0.141514232	0.355106894	0.251320241	0.425493678	0.321303869	0.437823454	0.228962402	0.992115516	0.941861677	Bacteria.Firmicutes.Clostridia.Clostridiales.Family_XIII.Family_XIII_AD3011_group	LRMDA
94177	ENSG00000148660	rs4746154	0.66486204	0.150153298	0.98472076	0.426448292	-0.106432533	0.414843767	-0.006111631	-0.309242154	0.244562473	0.28488276	0.317905456	0.386404354	0.468648005	0.114065622	0.998070431	0.932523954	Bacteria.Firmicutes.Clostridia.Clostridiales.Family_XIII.Family_XIII_AD3011_group	CAMK2G
94178	ENSG00000148672	rs1923934	0.696885005	0.904162018	0.122977258	0.25216736	0.071481562	-0.032859083	-0.390796005	0.389194469	0.182695995	0.271840915	0.25007615	0.33685621	0.479187815	0.36917581	0.992115516	0.931647413	Bacteria.Firmicutes.Clostridia.Clostridiales.Family_XIII.Family_XIII_AD3011_group	GLUD1
94179	ENSG00000148690	rs7909452	0.829143385	0.653672144	0.634566481	0.8034715	0.05501523	-0.084401585	0.157804461	-0.067045651	0.253911414	0.187248359	0.330440068	0.268315997	0.516916052	0.297785431	0.992115516	0.941861677	Bacteria.Firmicutes.Clostridia.Clostridiales.Family_XIII.Family_XIII_AD3011_group	FRA10AC1
94180	ENSG00000148719	rs11596698	0.302569803	0.545446953	0.607398397	0.136516934	-0.204925692	0.142279262	-0.149710557	0.459734846	0.197198827	0.234094222	0.289969317	0.304956544	0.330005743	0.264981133	0.992115516	0.931608874	Bacteria.Firmicutes.Clostridia.Clostridiales.Family_XIII.Family_XIII_AD3011_group	DNAJB12
94181	ENSG00000148735	rs11196473	0.47443131	0.844313052	0.047492412	0.064928836	0.134725017	0.064920431	-0.505821459	0.905057509	0.187256346	0.329268253	0.250387549	0.482038114	0.401110063	0.352589838	0.992115516	0.931608874	Bacteria.Firmicutes.Clostridia.Clostridiales.Family_XIII.Family_XIII_AD3011_group	PLEKHS1
94182	ENSG00000148773	rs7921573	0.278143385	0.43070666	0.505008335	0.815026387	0.189891225	-0.327825147	-0.157046732	0.127174869	0.173630119	0.413438085	0.234275076	0.54140484	0.318798103	0.227817938	0.992115516	0.941861677	Bacteria.Firmicutes.Clostridia.Clostridiales.Family_XIII.Family_XIII_AD3011_group	MKI67
94183	ENSG00000148803	rs4838728	0.928674094	0.951722824	0.832564973	0.72004281	0.076422414	-0.027566716	0.222631876	-0.204604881	0.850452544	0.453567072	1.048842101	0.568407506	0.545410685	0.380598409	0.992115516	0.941861677	Bacteria.Firmicutes.Clostridia.Clostridiales.Family_XIII.Family_XIII_AD3011_group	FUOM
94184	ENSG00000148824	rs1056521	0.712064958	0.29123194	0.920546718	0.80293453	-0.060387407	0.29099007	-0.023849148	-0.090145261	0.162900183	0.273467724	0.238174028	0.359756328	0.484976374	0.178016905	0.992115516	0.941861677	Bacteria.Firmicutes.Clostridia.Clostridiales.Family_XIII.Family_XIII_AD3011_group	MTG1
94185	ENSG00000148834	rs2282326	0.089663212	0.000572606	0.02655931	0.178003417	-0.338960162	0.661317473	-0.628607213	0.366297036	0.196739297	0.182556126	0.276973686	0.269005875	0.181098415	0.003027443	0.992115516	0.931608874	Bacteria.Firmicutes.Clostridia.Clostridiales.Family_XIII.Family_XIII_AD3011_group	GSTO1
94186	ENSG00000148843	rs1536225	0.937358613	0.952858633	0.281997943	0.060846998	-0.017544854	-0.013197512	-0.308332084	0.548017317	0.222382646	0.222382646	0.284217818	0.287263096	0.546430275	0.380899912	0.992115516	0.931608874	Bacteria.Firmicutes.Clostridia.Clostridiales.Family_XIII.Family_XIII_AD3011_group	PDCD11
94187	ENSG00000148935	rs1055321	0.414196959	0.904890227	0.214825078	0.799839401	0.179089617	0.038004494	-0.35628367	-0.10790101	0.217924512	0.316827706	0.284426426	0.423813733	0.378199436	0.369259583	0.992115516	0.941861677	Bacteria.Firmicutes.Clostridia.Clostridiales.Family_XIII.Family_XIII_AD3011_group	GAS2
94188	ENSG00000148948	rs1037160	0.184308096	0.497073376	0.311550232	0.511633407	-0.2814973	0.190410912	0.296234248	-0.240164636	0.209780367	0.278811656	0.290450104	0.363926956	0.26205326	0.24873822	0.992115516	0.932523954	Bacteria.Firmicutes.Clostridia.Clostridiales.Family_XIII.Family_XIII_AD3011_group	LRRC4C
94189	ENSG00000149054	rs10769734	0.005082212	0.000176832	0.608494675	0.154398491	0.919427627	-0.928970431	-0.20332001	0.431652053	0.317018369	0.233471053	0.395011008	0.299560421	0.037570054	0.001255742	0.992115516	0.931608874	Bacteria.Firmicutes.Clostridia.Clostridiales.Family_XIII.Family_XIII_AD3011_group	ZNF215
94190	ENSG00000149084	rs11555762	5.48798788099591e-06	7.25269961141149e-10	0.059876439	0.202883972	0.763254977	-1.149367473	-0.403526668	0.31000592	0.154097578	0.159322701	0.21070341	0.240996556	0.000329201	5.83710860050314e-08	0.992115516	0.931608874	Bacteria.Firmicutes.Clostridia.Clostridiales.Family_XIII.Family_XIII_AD3011_group	HSD17B12
94191	ENSG00000149089	rs2956112	0.85632668	0.849523361	0.166051583	0.126961628	-0.082030654	0.052221276	0.840980366	-0.575454296	0.451281154	0.274150095	0.600388303	0.372223228	0.524574356	0.354255091	0.992115516	0.931608874	Bacteria.Firmicutes.Clostridia.Clostridiales.Family_XIII.Family_XIII_AD3011_group	APIP
94192	ENSG00000149182	rs3740691	0.327825026	0.160420706	0.671051644	0.43299184	-0.214534945	0.358692735	0.125581226	-0.24767183	0.217597295	0.252621565	0.294349714	0.313913767	0.341003951	0.120164046	0.992115516	0.932523954	Bacteria.Firmicutes.Clostridia.Clostridiales.Family_XIII.Family_XIII_AD3011_group	ARFGAP2
94193	ENSG00000149196	rs12289477	0.164486418	0.035845573	0.594216812	0.305486324	-0.381708131	0.494232622	0.185613256	-0.343257731	0.271485029	0.230605603	0.34669687	0.33232963	0.246162968	0.043600789	0.992115516	0.931647413	Bacteria.Firmicutes.Clostridia.Clostridiales.Family_XIII.Family_XIII_AD3011_group	HIKESHI
94194	ENSG00000149231	rs11021568	0.193930215	0.102672348	0.902897338	0.880230501	-0.189685239	0.545916592	0.025415815	0.061474728	0.144509947	0.329787267	0.2075111	0.406388235	0.26760342	0.08901181	0.992115516	0.950159854	Bacteria.Firmicutes.Clostridia.Clostridiales.Family_XIII.Family_XIII_AD3011_group	CCDC82
94195	ENSG00000149262	rs2276441	0.003762049	0.000479337	0.816214985	0.381452815	-1.152871077	0.878082421	0.122662445	-0.28769799	0.383555949	0.238761653	0.52563543	0.326481832	0.0311348	0.002650392	0.992115516	0.932523954	Bacteria.Firmicutes.Clostridia.Clostridiales.Family_XIII.Family_XIII_AD3011_group	INTS4
94196	ENSG00000149292	rs7939992	0.001920595	0.000335708	0.543759066	0.489191665	0.780923519	-0.674405878	-0.202180604	0.171803069	0.241481469	0.178097567	0.331254295	0.247004107	0.021565501	0.002026382	0.992115516	0.932523954	Bacteria.Firmicutes.Clostridia.Clostridiales.Family_XIII.Family_XIII_AD3011_group	TTC12
94197	ENSG00000149328	rs7113199	0.009529424	0.0059914	0.240080494	0.416792015	-0.837614763	0.592996208	0.526384578	-0.242209658	0.313521579	0.208691608	0.443966318	0.296384943	0.055140103	0.013762133	0.992115516	0.932523954	Bacteria.Firmicutes.Clostridia.Clostridiales.Family_XIII.Family_XIII_AD3011_group	GLB1L2
94198	ENSG00000149357	rs867677584	0.725722453	0.92335771	0.605519508	0.77838079	-0.080763581	-0.037613008	0.150640474	-0.154944074	0.229219967	0.389452309	0.290248276	0.548278837	0.488168983	0.373018424	0.992115516	0.941861677	Bacteria.Firmicutes.Clostridia.Clostridiales.Family_XIII.Family_XIII_AD3011_group	LAMTOR1
94199	ENSG00000149380	rs12146503	0.061049462	0.104043139	0.573630876	0.881619672	0.357500942	-0.417379111	-0.146772994	-0.046395123	0.187548003	0.253162845	0.259511735	0.310329091	0.150383398	0.089610323	0.992115516	0.950159854	Bacteria.Firmicutes.Clostridia.Clostridiales.Family_XIII.Family_XIII_AD3011_group	P4HA3
94200	ENSG00000149474	rs28437498	0.565550675	0.44860447	0.434898914	0.225881054	0.134268727	-0.206969603	-0.243939135	0.419322504	0.232472273	0.271486364	0.31047422	0.342965281	0.437056549	0.233020074	0.992115516	0.931608874	Bacteria.Firmicutes.Clostridia.Clostridiales.Family_XIII.Family_XIII_AD3011_group	KAT14
94201	ENSG00000149548	rs12282610	0.497644141	0.065799466	0.904469679	0.27129525	-0.15729585	0.524371105	0.033761615	-0.47775454	0.230629437	0.280211489	0.280211483	0.430596841	0.41234424	0.066334001	0.992115516	0.931647413	Bacteria.Firmicutes.Clostridia.Clostridiales.Family_XIII.Family_XIII_AD3011_group	CCDC15
94202	ENSG00000149577	rs10892085	0.834763448	0.599055332	0.593568711	0.709001138	-0.066304683	0.122373556	-0.245301717	0.118539295	0.316587881	0.231614272	0.457380012	0.316241338	0.518503519	0.281034886	0.992115516	0.941861677	Bacteria.Firmicutes.Clostridia.Clostridiales.Family_XIII.Family_XIII_AD3011_group	SIDT2
94203	ENSG00000149582	rs6589664	0.828259977	0.341856626	0.846928686	0.609783809	-0.05545907	0.277086718	-0.065514124	-0.196205328	0.254622073	0.289381841	0.338031897	0.38256658	0.516557557	0.19684265	0.992115516	0.938172009	Bacteria.Firmicutes.Clostridia.Clostridiales.Family_XIII.Family_XIII_AD3011_group	TMEM25
94204	ENSG00000149591	rs2075547	0.856222549	0.950078354	0.426818224	0.989710459	0.031449626	0.022867002	-0.181119313	-0.006263357	0.172889378	0.363831134	0.22649426	0.483803089	0.524574356	0.380316101	0.992115516	0.957629546	Bacteria.Firmicutes.Clostridia.Clostridiales.Family_XIII.Family_XIII_AD3011_group	TAGLN
94205	ENSG00000149600	rs4911106	0.035220979	0.005134355	0.073474071	0.008984384	-0.622277497	0.666663216	0.671528678	-0.79900615	0.289332891	0.230152688	0.369116872	0.296635728	0.113081748	0.012500849	0.992115516	0.931608874	Bacteria.Firmicutes.Clostridia.Clostridiales.Family_XIII.Family_XIII_AD3011_group	COMMD7
94206	ENSG00000149657	rs2057170	0.82354493	0.829566639	0.423505835	0.377676632	-0.114251994	0.067812355	-0.508449825	0.349566366	0.51030358	0.313763583	0.631274222	0.393540952	0.515846538	0.348534835	0.992115516	0.932523954	Bacteria.Firmicutes.Clostridia.Clostridiales.Family_XIII.Family_XIII_AD3011_group	LSM14B
94207	ENSG00000149679	rs2427311	0.265754702	0.072008799	0.923794911	0.732979276	0.236247233	-0.391253592	-0.025930408	-0.103412918	0.210454358	0.213933178	0.270033646	0.301817327	0.312597592	0.070011581	0.992115516	0.941861677	Bacteria.Firmicutes.Clostridia.Clostridiales.Family_XIII.Family_XIII_AD3011_group	CABLES2
94208	ENSG00000149743	rs4980525	0.015903	0.003317402	0.15885019	0.143363555	0.673148753	-0.680581693	-0.522903529	0.45743427	0.271877552	0.223199985	0.366868351	0.308810112	0.074571127	0.009295616	0.992115516	0.931608874	Bacteria.Firmicutes.Clostridia.Clostridiales.Family_XIII.Family_XIII_AD3011_group	TRPT1
94209	ENSG00000149922	rs3809627	0.160447809	0.062649109	0.443068965	0.750323324	0.275202719	-0.355891875	0.212460742	-0.077457914	0.193833634	0.187884933	0.275303235	0.242385842	0.243162539	0.063959211	0.992115516	0.941861677	Bacteria.Firmicutes.Clostridia.Clostridiales.Family_XIII.Family_XIII_AD3011_group	TBX6
94210	ENSG00000150051	rs2637305	0.071185865	0.027326911	0.228346563	0.546022881	-0.383773374	0.640530303	0.322666278	-0.254211856	0.209219727	0.283703774	0.265329753	0.418860505	0.161500079	0.03682584	0.992115516	0.933206073	Bacteria.Firmicutes.Clostridia.Clostridiales.Family_XIII.Family_XIII_AD3011_group	MKX
94211	ENSG00000150316	rs61895491	0.524577915	0.20264874	0.443847383	0.213391827	0.13592713	-0.393213886	-0.206341036	0.588942402	0.212466173	0.305520678	0.26783244	0.468675233	0.422173417	0.140790182	0.992115516	0.931608874	Bacteria.Firmicutes.Clostridia.Clostridiales.Family_XIII.Family_XIII_AD3011_group	CWC15
94212	ENSG00000150527	rs3206256	0.986794955	0.571593878	0.7275612	0.874860876	-0.003425399	0.154977405	-0.098428173	0.058654959	0.20616774	0.272564535	0.281321192	0.370977364	0.557335607	0.272206786	0.992115516	0.948511135	Bacteria.Firmicutes.Clostridia.Clostridiales.Family_XIII.Family_XIII_AD3011_group	MIA2
94213	ENSG00000150672	rs3817087	0.211486465	0.036945224	0.359216958	0.088104602	-0.230525372	0.600918363	0.224718639	-0.730158481	0.182678051	0.282095099	0.243361536	0.421688508	0.279712923	0.044675772	0.992115516	0.931608874	Bacteria.Firmicutes.Clostridia.Clostridiales.Family_XIII.Family_XIII_AD3011_group	DLG2
94214	ENSG00000150750	rs3087967	0.001420505	0.000593311	0.061200475	0.087728297	-1.207600955	0.781037471	0.948790802	-0.534358976	0.362297805	0.216265341	0.498042142	0.3082345	0.01788357	0.003048413	0.992115516	0.931608874	Bacteria.Firmicutes.Clostridia.Clostridiales.Family_XIII.Family_XIII_AD3011_group	POU2AF2
94215	ENSG00000150753	rs2548554	0.575969647	0.554103193	0.930839143	0.89309798	-0.273350388	0.167145682	0.060771872	-0.053225454	0.4862873	0.281054975	0.697516389	0.394518395	0.439710085	0.266948701	0.992115516	0.953014681	Bacteria.Firmicutes.Clostridia.Clostridiales.Family_XIII.Family_XIII_AD3011_group	CCT5
94216	ENSG00000150756	rs11746305	0.196824293	0.033727759	0.796332073	0.295920248	0.385973368	-0.490860412	-0.104425155	0.34246142	0.295986218	0.22628254	0.402939588	0.325007626	0.269324292	0.041761127	0.992115516	0.931647413	Bacteria.Firmicutes.Clostridia.Clostridiales.Family_XIII.Family_XIII_AD3011_group	ATPSCKMT
94217	ENSG00000150787	rs795468	0.368586093	0.041564206	0.930422245	0.378115346	0.203085193	-0.474192628	0.025480183	0.274006252	0.22429906	0.228082622	0.290694981	0.30876116	0.35980127	0.048402712	0.992115516	0.932523954	Bacteria.Firmicutes.Clostridia.Clostridiales.Family_XIII.Family_XIII_AD3011_group	PTS
94218	ENSG00000150907	rs6563841	0.731619578	0.572019843	0.884304533	0.246141302	-0.082129662	-0.135399774	-0.045468425	0.386904658	0.238436857	0.238397252	0.311241309	0.330594508	0.489720586	0.27232012	0.992115516	0.931608874	Bacteria.Firmicutes.Clostridia.Clostridiales.Family_XIII.Family_XIII_AD3011_group	FOXO1
94219	ENSG00000150990	rs7963668	0.809200012	0.662126819	0.227141501	0.31979117	-0.04374865	-0.131974618	0.302350488	-0.387349051	0.180448959	0.300634485	0.247973215	0.38636016	0.512321878	0.30050305	0.992115516	0.932523954	Bacteria.Firmicutes.Clostridia.Clostridiales.Family_XIII.Family_XIII_AD3011_group	DHX37
94220	ENSG00000151006	rs2303222	0.010388983	0.015329958	0.568227558	0.537261029	0.484849546	-0.417294214	-0.143097286	-0.143943607	0.183705508	0.167569768	0.249478477	0.232073091	0.058169387	0.025265197	0.992115516	0.933206073	Bacteria.Firmicutes.Clostridia.Clostridiales.Family_XIII.Family_XIII_AD3011_group	PRSS53
94221	ENSG00000151025	rs7096556	0.624611038	0.325967383	0.787487709	0.911608025	-0.127489208	0.218972033	-0.093273107	0.033541056	0.259299897	0.221240149	0.344576256	0.300968939	0.456542227	0.190642062	0.992115516	0.955127433	Bacteria.Firmicutes.Clostridia.Clostridiales.Family_XIII.Family_XIII_AD3011_group	GPR158
94222	ENSG00000151208	rs7099526	0.766999471	0.106801239	0.352025826	0.449469896	-0.063669032	0.473672608	-0.278578149	0.298333476	0.21398128	0.289638922	0.297183533	0.392081045	0.501344832	0.091079837	0.992115516	0.932523954	Bacteria.Firmicutes.Clostridia.Clostridiales.Family_XIII.Family_XIII_AD3011_group	DLG5
94223	ENSG00000151224	rs2236569	0.03407844	0.037856817	0.763903062	0.903152184	0.801532111	-0.559478292	-0.151238503	-0.042146175	0.370252179	0.263945069	0.501417203	0.345018647	0.111656966	0.045512179	0.992115516	0.953014681	Bacteria.Firmicutes.Clostridia.Clostridiales.Family_XIII.Family_XIII_AD3011_group	MAT1A
94224	ENSG00000151233	rs67788023	0.180528378	0.015108688	0.792473545	0.718793847	-0.256973767	0.622079447	0.067946993	-0.138962697	0.189834086	0.24923652	0.25719517	0.384256736	0.258448156	0.025014353	0.992115516	0.941861677	Bacteria.Firmicutes.Clostridia.Clostridiales.Family_XIII.Family_XIII_AD3011_group	GXYLT1
94225	ENSG00000151348	rs7942915	0.720124414	0.427308149	0.559526139	0.869196325	-0.103601174	0.186044154	-0.240694136	0.053917172	0.287899423	0.2329008	0.410343716	0.326115858	0.4868875	0.226752867	0.992115516	0.947621796	Bacteria.Firmicutes.Clostridia.Clostridiales.Family_XIII.Family_XIII_AD3011_group	EXT2
94226	ENSG00000151470	rs391396	1.59965022125267e-06	5.98105779523545e-07	0.263418	0.282924775	1.802245275	-1.085116585	-0.548545463	0.303201247	0.341351688	0.196028391	0.486249411	0.280031814	0.00014571	1.57538206789396e-05	0.992115516	0.931647413	Bacteria.Firmicutes.Clostridia.Clostridiales.Family_XIII.Family_XIII_AD3011_group	C4orf33
94227	ENSG00000151552	rs10020740	0.002647574	0.003129596	0.21084536	0.99263345	0.546870802	-0.715377428	-0.318266567	0.003163912	0.17493132	0.233081982	0.251849673	0.341368668	0.024968168	0.009004677	0.992115516	0.957629546	Bacteria.Firmicutes.Clostridia.Clostridiales.Family_XIII.Family_XIII_AD3011_group	QDPR
94228	ENSG00000151576	rs9816914	0.954451756	0.891638243	0.322703459	0.347672879	-0.017774182	-0.046475854	0.390351849	-0.377325154	0.309988918	0.339819441	0.391723604	0.398881099	0.550281725	0.36602236	0.992115516	0.932523954	Bacteria.Firmicutes.Clostridia.Clostridiales.Family_XIII.Family_XIII_AD3011_group	QTRT2
94229	ENSG00000151611	rs9990503	0.791547123	0.486990381	0.235668541	0.194697262	0.040477766	0.224344527	-0.240531379	0.548535523	0.152520472	0.320909736	0.200951485	0.418625403	0.50795992	0.24547327	0.992115516	0.931608874	Bacteria.Firmicutes.Clostridia.Clostridiales.Family_XIII.Family_XIII_AD3011_group	MMAA
94230	ENSG00000151612	rs4835259	0.512175558	0.809210883	0.125132418	0.465948542	0.17819778	0.048670601	-0.571700488	0.19843593	0.270375424	0.200762077	0.367981092	0.270568061	0.418916272	0.341996431	0.992115516	0.932523954	Bacteria.Firmicutes.Clostridia.Clostridiales.Family_XIII.Family_XIII_AD3011_group	ZNF827
94231	ENSG00000151632	rs11252887	0.060865858	0.008169236	0.94353894	0.684655112	-0.376639635	0.595377451	0.019563249	-0.131527784	0.197444109	0.218188032	0.275163192	0.322415932	0.150339508	0.016834783	0.992115516	0.941861677	Bacteria.Firmicutes.Clostridia.Clostridiales.Family_XIII.Family_XIII_AD3011_group	AKR1C2
94232	ENSG00000151640	rs902627	0.000353719	0.000383859	0.459339565	0.642595507	0.705207343	-0.712382618	-0.220349507	0.115052729	0.187016764	0.190177771	0.296024252	0.246761988	0.006560483	0.002258627	0.992115516	0.941861677	Bacteria.Firmicutes.Clostridia.Clostridiales.Family_XIII.Family_XIII_AD3011_group	DPYSL4
94233	ENSG00000151690	rs12105680	0.40167311	0.422651508	0.540046496	0.901818688	-0.143512563	0.440977021	0.147843507	-0.073602337	0.170005225	0.546489521	0.24000614	0.594301055	0.373495145	0.225021735	0.992115516	0.953014681	Bacteria.Firmicutes.Clostridia.Clostridiales.Family_XIII.Family_XIII_AD3011_group	MFSD6
94234	ENSG00000151692	rs771288	0.40728876	0.005420801	0.987189237	0.070489651	0.155144643	-0.730400418	-0.004101916	0.616745932	0.186006114	0.253848954	0.254485139	0.335377741	0.375689805	0.0129587	0.998414233	0.931608874	Bacteria.Firmicutes.Clostridia.Clostridiales.Family_XIII.Family_XIII_AD3011_group	RNF144A
94235	ENSG00000151694	rs12692386	0.224756222	0.193025219	0.967519626	0.821461326	-0.482334541	0.3660394	0.020961723	-0.078141541	0.393536632	0.278290354	0.512805798	0.344873822	0.288912105	0.13647659	0.992200757	0.941861677	Bacteria.Firmicutes.Clostridia.Clostridiales.Family_XIII.Family_XIII_AD3011_group	ADAM17
94236	ENSG00000151725	rs3806796	0.000558319	9.76910662290517e-05	0.507501486	0.600334352	-1.075410211	0.79619469	-0.255744988	0.13068955	0.296223349	0.19172744	0.383759709	0.248224235	0.009060825	0.000783504	0.992115516	0.9345743	Bacteria.Firmicutes.Clostridia.Clostridiales.Family_XIII.Family_XIII_AD3011_group	CENPU
94237	ENSG00000151726	rs56302210	0.524367846	0.0668116	0.836917865	0.521505294	0.141051584	-0.536138395	-0.058609997	0.30095552	0.220364149	0.28759828	0.283599668	0.466943897	0.422173417	0.066688943	0.992115516	0.932523954	Bacteria.Firmicutes.Clostridia.Clostridiales.Family_XIII.Family_XIII_AD3011_group	ACSL1
94238	ENSG00000151729	rs1800396	0.104767758	0.049305489	0.660620994	0.519714564	0.480771894	-0.447762678	-0.169003097	0.192840474	0.292236745	0.223500106	0.383160166	0.29791311	0.199245613	0.053998691	0.992115516	0.932523954	Bacteria.Firmicutes.Clostridia.Clostridiales.Family_XIII.Family_XIII_AD3011_group	SLC25A4
94239	ENSG00000151748	rs3015488	0.772876291	0.758675986	0.863662513	0.808822864	0.11441845	-0.075327048	0.099587924	-0.08691156	0.394791106	0.244158922	0.577672296	0.357760489	0.503696069	0.328362391	0.992115516	0.941861677	Bacteria.Firmicutes.Clostridia.Clostridiales.Family_XIII.Family_XIII_AD3011_group	SAV1
94240	ENSG00000151773	rs7319725	2.10436162621791e-05	2.95612827411099e-06	0.005665506	0.005552499	1.233232681	-1.217469814	-0.993570953	0.891025526	0.268847272	0.237882347	0.347215464	0.310598231	0.00080951	5.86724875815891e-05	0.992115516	0.931608874	Bacteria.Firmicutes.Clostridia.Clostridiales.Family_XIII.Family_XIII_AD3011_group	CCDC122
94241	ENSG00000151834	rs2119767	0.252880282	0.086527169	0.876927199	0.980051585	0.265435345	-0.494432938	0.047791341	0.00908514	0.230089041	0.28409708	0.3073855	0.361948424	0.306531381	0.078589115	0.992115516	0.95689108	Bacteria.Firmicutes.Clostridia.Clostridiales.Family_XIII.Family_XIII_AD3011_group	GABRA2
94242	ENSG00000151893	rs11818205	0.066821448	0.002671495	0.375842453	0.06012912	0.392497198	-0.765780264	-0.266472247	0.640048881	0.210553292	0.245194528	0.298835953	0.334543853	0.156812823	0.008223912	0.992115516	0.931608874	Bacteria.Firmicutes.Clostridia.Clostridiales.Family_XIII.Family_XIII_AD3011_group	CACUL1
94243	ENSG00000151917	rs9382677	0.02094484	0.007774869	0.435666702	0.237840905	-1.062074327	0.740779721	0.440402851	-0.412829917	0.448787873	0.26967622	0.56146647	0.346517284	0.086786506	0.016299927	0.992115516	0.931608874	Bacteria.Firmicutes.Clostridia.Clostridiales.Family_XIII.Family_XIII_AD3011_group	BEND6
94244	ENSG00000151948	rs1616468	0.80233927	0.925362119	0.598931165	0.814430591	0.082921251	-0.023194949	-0.261827489	0.08013021	0.329908312	0.246634746	0.495387538	0.340011856	0.510973894	0.373515688	0.992115516	0.941861677	Bacteria.Firmicutes.Clostridia.Clostridiales.Family_XIII.Family_XIII_AD3011_group	GLT1D1
94245	ENSG00000152049	rs13018913	0.659432478	0.093903652	0.258340631	0.963665895	-0.080945188	0.446717949	-0.280000756	0.016427346	0.182832846	0.262768627	0.245547467	0.359227057	0.467648245	0.083508751	0.992115516	0.956634469	Bacteria.Firmicutes.Clostridia.Clostridiales.Family_XIII.Family_XIII_AD3011_group	KCNE4
94246	ENSG00000152056	rs3738961	0.925497299	0.428362735	0.321992442	0.911420351	0.025510215	0.201367653	-0.367330135	0.041954294	0.271746895	0.25266253	0.368075631	0.37566122	0.545210855	0.226988772	0.992115516	0.955127433	Bacteria.Firmicutes.Clostridia.Clostridiales.Family_XIII.Family_XIII_AD3011_group	AP1S3
94247	ENSG00000152061	rs12122399	0.383659817	0.914637972	0.146643571	0.825681371	0.167938016	0.036276321	-0.38782241	0.092115925	0.191468499	0.337114893	0.263995997	0.416561754	0.364912762	0.371393755	0.992115516	0.941861677	Bacteria.Firmicutes.Clostridia.Clostridiales.Family_XIII.Family_XIII_AD3011_group	RABGAP1L
94248	ENSG00000152133	rs3856499	0.046777906	0.058330698	0.71079252	0.280636686	-0.522369584	0.360899585	-0.133387011	0.290971119	0.257718024	0.187268823	0.358163902	0.267450017	0.131559084	0.061021239	0.992115516	0.931647413	Bacteria.Firmicutes.Clostridia.Clostridiales.Family_XIII.Family_XIII_AD3011_group	GPATCH11
94249	ENSG00000152219	rs1879671	0.310723128	0.072544162	0.841445156	0.81887854	0.204505709	-0.454886995	-0.056400282	0.076681829	0.200167433	0.249206444	0.280811802	0.333520099	0.333517119	0.070155423	0.992115516	0.941861677	Bacteria.Firmicutes.Clostridia.Clostridiales.Family_XIII.Family_XIII_AD3011_group	ARL14EP
94250	ENSG00000152253	rs2632382	0.495787059	0.090782155	0.168937333	0.526503528	-0.131404693	0.34740697	-0.375389025	0.176550389	0.191835061	0.202360064	0.269849643	0.277254278	0.411615572	0.081432646	0.992115516	0.933206073	Bacteria.Firmicutes.Clostridia.Clostridiales.Family_XIII.Family_XIII_AD3011_group	SPC25
94251	ENSG00000152256	rs13415174	0.302234811	0.409307713	0.187330034	0.158342871	-0.202860491	0.287539997	0.36752614	-0.585269635	0.195075167	0.346233661	0.275805251	0.410116611	0.330005743	0.220901229	0.992115516	0.931608874	Bacteria.Firmicutes.Clostridia.Clostridiales.Family_XIII.Family_XIII_AD3011_group	PDK1
94252	ENSG00000152270	rs1496167	0.156670805	0.159214516	0.856147913	0.793691411	-0.317024772	0.337704633	-0.057045609	0.08045964	0.221242673	0.237143457	0.313434729	0.306399212	0.240539083	0.119445825	0.992115516	0.941861677	Bacteria.Firmicutes.Clostridia.Clostridiales.Family_XIII.Family_XIII_AD3011_group	PDE3B
94253	ENSG00000152291	rs4435452	0.003121631	0.001055724	0.137335789	0.104805752	0.906683598	-0.781951455	-0.593199537	0.492376988	0.295328736	0.228026269	0.394323527	0.299324308	0.028071459	0.004471931	0.992115516	0.931608874	Bacteria.Firmicutes.Clostridia.Clostridiales.Family_XIII.Family_XIII_AD3011_group	TGOLN2
94254	ENSG00000152348	rs749402	0.059547958	0.007168252	0.86316707	0.38783519	-0.400122551	0.798324599	0.049861742	-0.325920081	0.208649763	0.287516613	0.288171463	0.374885428	0.149574215	0.015529997	0.992115516	0.932523954	Bacteria.Firmicutes.Clostridia.Clostridiales.Family_XIII.Family_XIII_AD3011_group	ATG10
94255	ENSG00000152359	rs2291630	0.188975727	0.023965583	0.575336154	0.610239084	-0.244187627	0.591947374	-0.141731439	0.178679329	0.183940729	0.256050455	0.251719688	0.348838975	0.265240404	0.03383851	0.992115516	0.938299601	Bacteria.Firmicutes.Clostridia.Clostridiales.Family_XIII.Family_XIII_AD3011_group	POC5
94256	ENSG00000152382	rs6427038	0.216203108	0.401537296	0.969026476	0.238444707	0.371306431	-0.215682654	0.014855983	-0.387479969	0.297321349	0.255423938	0.381126258	0.32566247	0.282107245	0.218272622	0.992200757	0.931608874	Bacteria.Firmicutes.Clostridia.Clostridiales.Family_XIII.Family_XIII_AD3011_group	TADA1
94257	ENSG00000152404	rs659622	0.848529599	0.764184222	0.216302337	0.106495614	-0.036254286	-0.100340307	0.326442946	-0.720387771	0.189062756	0.333078023	0.261454336	0.440107093	0.522417986	0.330004465	0.992115516	0.931608874	Bacteria.Firmicutes.Clostridia.Clostridiales.Family_XIII.Family_XIII_AD3011_group	CWF19L2
94258	ENSG00000152409	rs7702523	0.651836588	0.908157747	0.17479249	0.239138591	-0.154282178	0.024369425	0.555990374	-0.314823975	0.340347249	0.210420327	0.405252496	0.264993276	0.465949119	0.370181283	0.992115516	0.931608874	Bacteria.Firmicutes.Clostridia.Clostridiales.Family_XIII.Family_XIII_AD3011_group	JMY
94259	ENSG00000152503	rs265409	0.755291307	0.810527928	0.192706558	0.238208199	0.088076106	0.055227524	-0.479716857	0.363898782	0.281403471	0.229424101	0.364451915	0.305687652	0.498555044	0.342429433	0.992115516	0.931608874	Bacteria.Firmicutes.Clostridia.Clostridiales.Family_XIII.Family_XIII_AD3011_group	TRIM36
94260	ENSG00000152558	rs2436036	0.174224828	0.112445491	0.667626911	0.722273784	0.640822228	-0.422144479	0.269673967	-0.126998274	0.466461404	0.262351483	0.62515736	0.355771643	0.252675823	0.094214477	0.992115516	0.941861677	Bacteria.Firmicutes.Clostridia.Clostridiales.Family_XIII.Family_XIII_AD3011_group	TMEM123
94261	ENSG00000152642	rs9834985	0.362744333	0.311334061	0.680460693	0.924116276	-0.326067637	0.277953689	0.178578115	-0.034666007	0.355738787	0.272403789	0.431668112	0.362537891	0.356950319	0.186064966	0.992115516	0.955740042	Bacteria.Firmicutes.Clostridia.Clostridiales.Family_XIII.Family_XIII_AD3011_group	GPD1L
94262	ENSG00000152683	rs177083	0.967839347	0.584161192	0.15217399	0.30179366	-0.014146521	-0.147294256	0.692230086	-0.375182327	0.349521736	0.267776872	0.477763847	0.360451896	0.554201084	0.276485981	0.992115516	0.931647413	Bacteria.Firmicutes.Clostridia.Clostridiales.Family_XIII.Family_XIII_AD3011_group	SLC30A6
94263	ENSG00000152749	rs3897474	0.001845871	0.00053935	0.172495429	0.096156143	-1.226355292	0.980348879	0.726051295	-0.608411284	0.37768289	0.269242268	0.526348601	0.360379982	0.021184501	0.002878706	0.992115516	0.931608874	Bacteria.Firmicutes.Clostridia.Clostridiales.Family_XIII.Family_XIII_AD3011_group	GPR180
94264	ENSG00000152760	rs488584	0.253851538	0.318819499	0.506612156	0.385651762	0.348007303	-0.217911016	0.283637248	-0.253365832	0.302289594	0.216915362	0.424720424	0.290086086	0.307296693	0.187941021	0.992115516	0.932523954	Bacteria.Firmicutes.Clostridia.Clostridiales.Family_XIII.Family_XIII_AD3011_group	DYNLT5
94265	ENSG00000152763	rs3008860	0.804593535	0.948313732	0.537271999	0.355005479	-0.149077188	0.022546678	-0.486487395	0.42186272	0.600104153	0.346470294	0.784360547	0.452850773	0.511280229	0.380086493	0.992115516	0.932523954	Bacteria.Firmicutes.Clostridia.Clostridiales.Family_XIII.Family_XIII_AD3011_group	DNAI4
94266	ENSG00000152778	rs303208	0.85530349	0.677271416	0.283294371	0.130651566	-0.039444819	-0.096515186	0.298821708	-0.465431155	0.215448821	0.23085702	0.276200808	0.30402837	0.524411508	0.304535972	0.992115516	0.931608874	Bacteria.Firmicutes.Clostridia.Clostridiales.Family_XIII.Family_XIII_AD3011_group	IFIT5
94267	ENSG00000152782	rs943127	0.069919744	0.012344268	0.824253774	0.942217539	-0.483012875	0.644192302	-0.080616523	-0.023829082	0.262108811	0.250278191	0.361548738	0.327485486	0.161500079	0.022050328	0.992115516	0.956634469	Bacteria.Firmicutes.Clostridia.Clostridiales.Family_XIII.Family_XIII_AD3011_group	PANK1
94268	ENSG00000152939	rs182447	0.082966259	0.044172711	0.163604393	0.203099468	-0.51514532	0.467435024	0.54664093	-0.39032349	0.292553859	0.227762665	0.387966681	0.303581524	0.174085134	0.050466756	0.992115516	0.931608874	Bacteria.Firmicutes.Clostridia.Clostridiales.Family_XIII.Family_XIII_AD3011_group	MARVELD2
94269	ENSG00000152944	rs3759120	0.271130915	0.195932275	0.924034513	0.932044221	-0.208211611	0.557171315	0.024921129	-0.046449182	0.187594733	0.426408509	0.260344351	0.542604195	0.315526755	0.137520321	0.992115516	0.956634469	Bacteria.Firmicutes.Clostridia.Clostridiales.Family_XIII.Family_XIII_AD3011_group	MED21
94270	ENSG00000152952	rs34803917	0.344441639	0.675216598	0.748464866	0.088194137	-0.176810122	0.116278877	0.081781385	0.647016556	0.185654354	0.27626252	0.253957347	0.373779187	0.348295031	0.304064436	0.992115516	0.931608874	Bacteria.Firmicutes.Clostridia.Clostridiales.Family_XIII.Family_XIII_AD3011_group	PLOD2
94271	ENSG00000152990	rs4495025	0.122006109	0.049252141	0.120764338	0.23613578	0.546231312	-0.482080984	0.731255118	-0.384715286	0.348618	0.240571797	0.465121894	0.321733877	0.213513937	0.053998691	0.992115516	0.931608874	Bacteria.Firmicutes.Clostridia.Clostridiales.Family_XIII.Family_XIII_AD3011_group	ADGRA3
94272	ENSG00000153044	rs17271888	0.537174732	0.349555796	0.239183792	0.161671156	0.113176481	-0.353646892	-0.285170375	0.736781348	0.182429989	0.375323424	0.240056628	0.520478793	0.427370042	0.199689895	0.992115516	0.931608874	Bacteria.Firmicutes.Clostridia.Clostridiales.Family_XIII.Family_XIII_AD3011_group	CENPH
94273	ENSG00000153048	rs4619405	0.978980678	0.994040273	0.642382005	0.754678652	0.006819818	-0.001995251	-0.153634051	0.109346199	0.257853139	0.266095098	0.329298338	0.348459487	0.556248424	0.39128818	0.992115516	0.941861677	Bacteria.Firmicutes.Clostridia.Clostridiales.Family_XIII.Family_XIII_AD3011_group	CARHSP1
94274	ENSG00000153066	rs3743585	0.328872618	0.122020192	0.519216978	0.974710778	0.278977047	-0.341457659	0.254446619	-0.009421766	0.283577324	0.217934891	0.392616959	0.296068489	0.341409812	0.099207489	0.992115516	0.95689108	Bacteria.Firmicutes.Clostridia.Clostridiales.Family_XIII.Family_XIII_AD3011_group	TXNDC11
94275	ENSG00000153071	rs6872083	0.766037053	0.977425848	0.974681007	0.183288456	0.045733336	-0.005682719	0.006492901	-0.338687363	0.153050738	0.200057651	0.203792175	0.251805774	0.501095374	0.38743269	0.993091882	0.931608874	Bacteria.Firmicutes.Clostridia.Clostridiales.Family_XIII.Family_XIII_AD3011_group	DAB2
94276	ENSG00000153094	rs4849341	0.512587743	0.316231063	0.069361406	0.147653367	0.315430502	-0.279661415	1.18891834	-0.538449729	0.479065012	0.276887127	0.643849105	0.367461341	0.419031627	0.187445023	0.992115516	0.931608874	Bacteria.Firmicutes.Clostridia.Clostridiales.Family_XIII.Family_XIII_AD3011_group	BCL2L11
94277	ENSG00000153157	rs6910232	0.00776461	1.69722650885965e-05	0.892917051	0.119556456	-0.478042961	1.181419822	0.032427344	-0.506604072	0.173997869	0.254262711	0.239949753	0.321162331	0.049025172	0.000221507	0.992115516	0.931608874	Bacteria.Firmicutes.Clostridia.Clostridiales.Family_XIII.Family_XIII_AD3011_group	SYCP2L
94278	ENSG00000153214	rs7581849	0.015997236	0.011918683	0.124962172	0.151719106	0.886730482	-0.600302364	-0.725004198	0.436607012	0.358476008	0.232019818	0.46644234	0.30099794	0.074675874	0.021422188	0.992115516	0.931608874	Bacteria.Firmicutes.Clostridia.Clostridiales.Family_XIII.Family_XIII_AD3011_group	TMEM87B
94279	ENSG00000153292	rs1687132	0.659087469	0.659776826	0.973736166	0.771756708	0.156585951	-0.10707406	-0.015173846	-0.098594345	0.35330184	0.242112404	0.459120861	0.33847432	0.467592303	0.299812222	0.993091882	0.941861677	Bacteria.Firmicutes.Clostridia.Clostridiales.Family_XIII.Family_XIII_AD3011_group	ADGRF1
94280	ENSG00000153294	rs11754978	0.083924171	0.005519092	0.910707503	0.409421077	0.390994522	-0.759123598	0.034999241	0.288778173	0.222754146	0.26442061	0.310872784	0.347809193	0.174683502	0.013099483	0.992115516	0.932523954	Bacteria.Firmicutes.Clostridia.Clostridiales.Family_XIII.Family_XIII_AD3011_group	ADGRF4
94281	ENSG00000153303	rs73030329	0.427385234	0.011547117	0.732357358	0.715417135	0.146265717	-0.799128916	0.08263743	0.162664489	0.183134549	0.307436048	0.240599467	0.444215444	0.383830297	0.021121219	0.992115516	0.941861677	Bacteria.Firmicutes.Clostridia.Clostridiales.Family_XIII.Family_XIII_AD3011_group	FRMD1
94282	ENSG00000153317	rs7464740	0.562059499	0.602242251	0.366634024	0.438220879	0.413285562	-0.20095407	-0.857633756	0.399916292	0.709165322	0.383692239	0.943344276	0.512711964	0.436160802	0.282255754	0.992115516	0.932523954	Bacteria.Firmicutes.Clostridia.Clostridiales.Family_XIII.Family_XIII_AD3011_group	ASAP1
94283	ENSG00000153406	rs7191664	0.494073086	0.632339095	0.847572028	0.756153479	0.370676131	-0.162303348	-0.127805336	-0.129283542	0.538989202	0.337634927	0.6622534	0.414571103	0.41065289	0.291365472	0.992115516	0.941861677	Bacteria.Firmicutes.Clostridia.Clostridiales.Family_XIII.Family_XIII_AD3011_group	NMRAL1
94284	ENSG00000153767	rs1505701	0.422684013	0.422621514	0.246433126	0.32547588	0.269601006	-0.190665584	-0.488921873	0.298183135	0.334131924	0.236270755	0.418024992	0.300963514	0.381587882	0.225021735	0.992115516	0.932523954	Bacteria.Firmicutes.Clostridia.Clostridiales.Family_XIII.Family_XIII_AD3011_group	GTF2E1
94285	ENSG00000153786	rs2270845	0.010908976	0.005097032	0.064513261	0.375485498	-0.472542852	0.809472962	0.465234329	-0.334404264	0.180300264	0.279205467	0.247391402	0.374736489	0.059791596	0.012481498	0.992115516	0.932523954	Bacteria.Firmicutes.Clostridia.Clostridiales.Family_XIII.Family_XIII_AD3011_group	ZDHHC7
94286	ENSG00000153789	rs2291967	0.583704295	0.63333498	0.576673488	0.522008807	-0.172628511	0.119497777	-0.243750338	0.216129369	0.313451948	0.249318084	0.43443206	0.335740006	0.442377426	0.29173156	0.992115516	0.932523954	Bacteria.Firmicutes.Clostridia.Clostridiales.Family_XIII.Family_XIII_AD3011_group	CIBAR2
94287	ENSG00000153814	rs10255700	0.643410796	0.764655734	0.278453256	0.450092988	0.081891682	-0.104197629	-0.257684821	0.35957867	0.17607143	0.346596956	0.23577164	0.473224814	0.462622325	0.330076485	0.992115516	0.932523954	Bacteria.Firmicutes.Clostridia.Clostridiales.Family_XIII.Family_XIII_AD3011_group	JAZF1
94288	ENSG00000153822	rs11652259	0.025963973	0.072165632	0.810162263	0.365152414	0.559548034	-0.408434017	-0.083359167	-0.287706607	0.245531378	0.2234534	0.345607253	0.315476762	0.096515127	0.070023078	0.992115516	0.932523954	Bacteria.Firmicutes.Clostridia.Clostridiales.Family_XIII.Family_XIII_AD3011_group	KCNJ16
94289	ENSG00000153975	rs9481653	0.435294637	0.803218312	0.697226148	0.522877046	0.194132632	-0.079034702	-0.137313225	-0.25612832	0.247296865	0.315880384	0.351368231	0.398709311	0.386425985	0.341086803	0.992115516	0.932523954	Bacteria.Firmicutes.Clostridia.Clostridiales.Family_XIII.Family_XIII_AD3011_group	ZUP1
94290	ENSG00000153993	rs2240890	0.132789664	0.07057317	0.358452162	0.597171946	0.278255386	-0.492711954	-0.226416145	-0.192630112	0.182788719	0.268011429	0.244807414	0.362712425	0.221638191	0.068986167	0.992115516	0.9345743	Bacteria.Firmicutes.Clostridia.Clostridiales.Family_XIII.Family_XIII_AD3011_group	SEMA3D
94291	ENSG00000154096	rs2509390	0.178323068	0.049828666	0.914050894	0.70550558	-0.295642881	0.494609446	0.031168496	-0.128103021	0.217280216	0.247468226	0.287661768	0.337499508	0.256706324	0.054397499	0.992115516	0.941861677	Bacteria.Firmicutes.Clostridia.Clostridiales.Family_XIII.Family_XIII_AD3011_group	THY1
94292	ENSG00000154118	rs11117292	0.318930003	0.34966181	0.842930688	0.338612329	-0.191123331	0.276391589	-0.057607085	0.391274399	0.190293855	0.293397792	0.289570202	0.405880868	0.337618076	0.199689895	0.992115516	0.932523954	Bacteria.Firmicutes.Clostridia.Clostridiales.Family_XIII.Family_XIII_AD3011_group	JPH3
94293	ENSG00000154134	rs58065672	0.095265117	0.026916207	0.23838934	0.196010953	0.297829674	-0.78426038	-0.280885745	0.573823119	0.175930011	0.346400702	0.236045859	0.439230571	0.188700945	0.036475961	0.992115516	0.931608874	Bacteria.Firmicutes.Clostridia.Clostridiales.Family_XIII.Family_XIII_AD3011_group	ROBO3
94294	ENSG00000154153	rs41117	0.016522326	0.015993915	0.728135534	0.970261581	-0.889695379	0.693701583	0.170400448	-0.013691188	0.361527229	0.280431539	0.488100298	0.365839087	0.076108141	0.025859335	0.992115516	0.956634469	Bacteria.Firmicutes.Clostridia.Clostridiales.Family_XIII.Family_XIII_AD3011_group	RETREG1
94295	ENSG00000154269	rs11154641	0.766396666	0.035386026	0.486194877	0.345953044	-0.055098001	0.78194942	-0.171099322	-0.430181898	0.184683011	0.363912555	0.244298022	0.453127333	0.501108493	0.043223278	0.992115516	0.932523954	Bacteria.Firmicutes.Clostridia.Clostridiales.Family_XIII.Family_XIII_AD3011_group	ENPP3
94296	ENSG00000154274	rs2973282	0.011245101	0.011771553	0.004884849	0.012628243	-0.617950581	0.600576384	0.863310026	-0.772531185	0.236818383	0.231702313	0.296236268	0.301157665	0.06020423	0.021289813	0.992115516	0.931608874	Bacteria.Firmicutes.Clostridia.Clostridiales.Family_XIII.Family_XIII_AD3011_group	C4orf19
94297	ENSG00000154328	rs17810889	0.137921497	0.038878791	0.348011035	0.522416805	0.324457034	-0.497029207	-0.267245637	0.222643206	0.21600641	0.23576656	0.282712516	0.346199145	0.225850616	0.046262981	0.992115516	0.932523954	Bacteria.Firmicutes.Clostridia.Clostridiales.Family_XIII.Family_XIII_AD3011_group	NEIL2
94298	ENSG00000154330	rs11788769	0.713906163	0.125371429	0.311708916	0.661408549	-0.093378682	0.301596151	-0.353845625	-0.119830241	0.253595262	0.194250704	0.347051284	0.272351605	0.485269674	0.101069726	0.992115516	0.941861677	Bacteria.Firmicutes.Clostridia.Clostridiales.Family_XIII.Family_XIII_AD3011_group	PGM5
94299	ENSG00000154370	rs11555960	0.636916402	0.905131875	0.322426656	0.684352626	-0.10081717	-0.042699251	0.270858393	-0.198401986	0.212585758	0.356877091	0.271653607	0.485852419	0.459978118	0.369259583	0.992115516	0.941861677	Bacteria.Firmicutes.Clostridia.Clostridiales.Family_XIII.Family_XIII_AD3011_group	TRIM11
94300	ENSG00000154380	rs2840966	0.422398802	0.674551764	0.632960296	0.949512814	0.210133003	-0.090417516	-0.197538383	0.019138591	0.260268976	0.214353396	0.411685684	0.301093718	0.381568517	0.304046493	0.992115516	0.956634469	Bacteria.Firmicutes.Clostridia.Clostridiales.Family_XIII.Family_XIII_AD3011_group	ENAH
94301	ENSG00000154479	rs11690884	0.292368126	0.84612396	0.488667158	0.394967642	0.199009481	-0.061319886	-0.182995126	-0.334655733	0.187470557	0.314715094	0.262776586	0.390807631	0.326412938	0.353244254	0.992115516	0.932523954	Bacteria.Firmicutes.Clostridia.Clostridiales.Family_XIII.Family_XIII_AD3011_group	CFAP210
94302	ENSG00000154518	rs268227	0.168369405	0.167089893	0.199574361	0.227684264	0.785886935	-0.43890213	-0.9130762	0.481055368	0.564173428	0.31411847	0.704559245	0.395004479	0.249287716	0.123562399	0.992115516	0.931608874	Bacteria.Firmicutes.Clostridia.Clostridiales.Family_XIII.Family_XIII_AD3011_group	ATP5MC3
94303	ENSG00000154529	rs62554966	0.000136742	0.000229427	0.140459926	0.24644593	1.698022428	-1.156181229	-0.842937209	0.466594885	0.418777797	0.296345206	0.564859829	0.39894649	0.00333726	0.001517649	0.992115516	0.931608874	Bacteria.Firmicutes.Clostridia.Clostridiales.Family_XIII.Family_XIII_AD3011_group	CNTNAP3B
94304	ENSG00000154589	rs2114169	0.11932839	0.076946843	0.139867346	0.342713977	0.37477414	-0.531299676	-0.452946893	0.358774796	0.237439251	0.295623785	0.303062835	0.375365431	0.212023264	0.072809191	0.992115516	0.932523954	Bacteria.Firmicutes.Clostridia.Clostridiales.Family_XIII.Family_XIII_AD3011_group	LY96
94305	ENSG00000154646	rs13046294	0.0389782	0.181417693	0.040039257	0.332099307	0.630023278	-0.344443391	-0.849940483	0.367099278	0.299009651	0.254976976	0.405630295	0.375669243	0.1201316	0.130688736	0.992115516	0.932523954	Bacteria.Firmicutes.Clostridia.Clostridiales.Family_XIII.Family_XIII_AD3011_group	TMPRSS15
94306	ENSG00000154719	rs2226327	0.002577192	0.001301825	0.257669231	0.243620813	-1.302925951	0.80652655	0.579728594	-0.356082452	0.41556322	0.239925537	0.50767098	0.302620351	0.024670752	0.00512478	0.992115516	0.931608874	Bacteria.Firmicutes.Clostridia.Clostridiales.Family_XIII.Family_XIII_AD3011_group	MRPL39
94307	ENSG00000154781	rs1401892	0.078538475	0.04742494	0.596554916	0.92040166	0.391546727	-0.718714146	-0.155166704	0.048828073	0.219062111	0.355660373	0.291678818	0.486739122	0.168539802	0.053034324	0.992115516	0.955740042	Bacteria.Firmicutes.Clostridia.Clostridiales.Family_XIII.Family_XIII_AD3011_group	CCDC174
94308	ENSG00000154783	rs1038913	0.00196642	0.002311461	0.095952017	0.354437308	0.655823142	-0.732914993	-0.504997852	0.276416048	0.203289889	0.231056945	0.298937567	0.296367797	0.0216844	0.007555138	0.992115516	0.932523954	Bacteria.Firmicutes.Clostridia.Clostridiales.Family_XIII.Family_XIII_AD3011_group	FGD5
94309	ENSG00000154803	rs1708629	0.063543424	0.009263766	0.190534992	0.082291986	-0.492845333	0.528203806	0.465129364	-0.498969743	0.26109425	0.196931257	0.351623266	0.282731556	0.153843339	0.018333573	0.992115516	0.931608874	Bacteria.Firmicutes.Clostridia.Clostridiales.Family_XIII.Family_XIII_AD3011_group	FLCN
94310	ENSG00000154813	rs2245708	0.126874261	0.086874599	0.581375154	0.38018454	0.458669992	-0.370635779	0.210902844	-0.237303824	0.296613749	0.213204565	0.380585369	0.268573739	0.216382239	0.078768619	0.992115516	0.932523954	Bacteria.Firmicutes.Clostridia.Clostridiales.Family_XIII.Family_XIII_AD3011_group	DPH3
94311	ENSG00000154839	rs2044013	0.074510529	0.019041453	0.321644121	0.142838094	-0.622226351	0.527220737	0.443151266	-0.429456152	0.343276755	0.219242204	0.443728685	0.289535265	0.165186072	0.029283284	0.992115516	0.931608874	Bacteria.Firmicutes.Clostridia.Clostridiales.Family_XIII.Family_XIII_AD3011_group	SKA1
94312	ENSG00000154845	rs60500709	0.073420921	0.014148469	0.569233162	0.539420083	0.425776143	-0.540041674	-0.185675536	0.192964474	0.233990611	0.214179754	0.324555505	0.312769548	0.163819471	0.023944528	0.992115516	0.933206073	Bacteria.Firmicutes.Clostridia.Clostridiales.Family_XIII.Family_XIII_AD3011_group	PPP4R1
94313	ENSG00000154914	rs9896200	0.118722262	0.022198688	0.507022739	0.312529613	0.253240683	-0.758050223	-0.145176373	0.430215264	0.160173087	0.323533676	0.217599007	0.422676469	0.211500829	0.032189298	0.992115516	0.932523954	Bacteria.Firmicutes.Clostridia.Clostridiales.Family_XIII.Family_XIII_AD3011_group	USP43
94314	ENSG00000154917	rs9289459	0.172773373	0.146834913	0.58261059	0.466889546	0.365163516	-0.389718086	0.208168076	-0.260147925	0.26489805	0.265414145	0.37688474	0.355465299	0.252035777	0.11258235	0.992115516	0.932523954	Bacteria.Firmicutes.Clostridia.Clostridiales.Family_XIII.Family_XIII_AD3011_group	RAB6B
94315	ENSG00000155016	rs12505557	0.581987555	0.391280636	0.924284702	0.694167004	0.108498488	-0.408437543	0.02526908	-0.255356066	0.196109751	0.473246313	0.264854279	0.646539821	0.44170699	0.215282181	0.992115516	0.941861677	Bacteria.Firmicutes.Clostridia.Clostridiales.Family_XIII.Family_XIII_AD3011_group	CYP2U1
94316	ENSG00000155085	rs12192268	0.116940065	0.039001188	0.374792814	0.177022556	0.342529583	-0.436140396	0.255180964	-0.3937335	0.215579171	0.207017788	0.285541113	0.288492176	0.209954574	0.046311472	0.992115516	0.931608874	Bacteria.Firmicutes.Clostridia.Clostridiales.Family_XIII.Family_XIII_AD3011_group	AK9
94317	ENSG00000155099	rs10106732	0.411611568	0.474678243	0.643408834	0.973309077	0.259064146	-0.193231349	-0.185209546	0.011309296	0.313492648	0.268725924	0.398207923	0.336712189	0.376956722	0.241451512	0.992115516	0.956634469	Bacteria.Firmicutes.Clostridia.Clostridiales.Family_XIII.Family_XIII_AD3011_group	PIP4P2
94318	ENSG00000155111	rs706931	0.129356147	0.106726491	0.93344344	0.831482953	-0.598515342	0.421307929	0.052093554	-0.081934902	0.389621181	0.257563181	0.621364681	0.38348719	0.218645952	0.091079837	0.992115516	0.941861677	Bacteria.Firmicutes.Clostridia.Clostridiales.Family_XIII.Family_XIII_AD3011_group	CDK19
94319	ENSG00000155115	rs7749202	0.273636819	0.541500155	0.576689585	0.922787777	-0.19379694	0.141388409	0.13178551	-0.02972294	0.175530886	0.230355263	0.234889005	0.305478146	0.316845444	0.263949211	0.992115516	0.955740042	Bacteria.Firmicutes.Clostridia.Clostridiales.Family_XIII.Family_XIII_AD3011_group	GTF3C6
94320	ENSG00000155158	rs2156109	0.026098198	0.014607796	0.648743063	0.541507859	1.333314664	-0.8000735	-0.355623533	0.26438708	0.585609679	0.31887455	0.777095318	0.430757511	0.096809475	0.024521356	0.992115516	0.933206073	Bacteria.Firmicutes.Clostridia.Clostridiales.Family_XIII.Family_XIII_AD3011_group	TTC39B
94321	ENSG00000155189	rs2911996	0.382592702	0.433156864	0.596511361	0.924868979	-0.161401855	0.25082081	0.135885895	-0.037544081	0.18360179	0.318019576	0.25540483	0.396582632	0.364588843	0.228681842	0.992115516	0.955784499	Bacteria.Firmicutes.Clostridia.Clostridiales.Family_XIII.Family_XIII_AD3011_group	AGPAT5
94322	ENSG00000155254	rs6584149	0.124807497	0.114387846	0.20146327	0.208650971	-0.334037075	0.450451228	0.383314245	-0.462904934	0.214818044	0.281484108	0.297037336	0.364523458	0.215847753	0.095236017	0.992115516	0.931608874	Bacteria.Firmicutes.Clostridia.Clostridiales.Family_XIII.Family_XIII_AD3011_group	MARVELD1
94323	ENSG00000155265	rs56007204	0.372884159	0.337721222	0.028053434	0.824491867	0.204471067	0.240320399	-0.660231057	0.075257898	0.227880294	0.248828971	0.293850046	0.337982036	0.361882421	0.195464589	0.992115516	0.941861677	Bacteria.Firmicutes.Clostridia.Clostridiales.Family_XIII.Family_XIII_AD3011_group	GOLGA7B
94324	ENSG00000155307	rs465674	0.525838467	0.552584495	0.342678118	0.45868903	0.359501968	-0.193694557	-0.700563366	0.313594111	0.5636513	0.32444912	0.732904318	0.420679558	0.422173417	0.266864422	0.992115516	0.932523954	Bacteria.Firmicutes.Clostridia.Clostridiales.Family_XIII.Family_XIII_AD3011_group	SAMSN1
94325	ENSG00000155366	rs35221527	0.650689551	0.862080707	0.344481808	0.150537404	0.091912621	-0.059158896	-0.252456951	0.642432304	0.202045597	0.339182857	0.265107344	0.441595356	0.465449526	0.35692303	0.992115516	0.931608874	Bacteria.Firmicutes.Clostridia.Clostridiales.Family_XIII.Family_XIII_AD3011_group	RHOC
94326	ENSG00000155530	rs34060248	0.173439483	0.097774506	0.297197785	0.124279653	0.296439413	-0.31613266	0.308356934	-0.451208925	0.21538239	0.188183734	0.293422886	0.289757095	0.252642673	0.086000826	0.992115516	0.931608874	Bacteria.Firmicutes.Clostridia.Clostridiales.Family_XIII.Family_XIII_AD3011_group	LRGUK
94327	ENSG00000155542	rs185220	0.011000209	0.018496038	0.918355105	0.800849331	-1.379765638	0.719997967	0.078388647	0.107033525	0.527087063	0.29797329	0.761756573	0.422585624	0.059975151	0.028535383	0.992115516	0.941861677	Bacteria.Firmicutes.Clostridia.Clostridiales.Family_XIII.Family_XIII_AD3011_group	SETD9
94328	ENSG00000155545	rs7729917	0.955390906	0.516313191	0.816805252	0.259862416	0.013024776	-0.2205971	-0.074070493	0.468904027	0.231944954	0.338026063	0.318450011	0.412535624	0.55036493	0.255366801	0.992115516	0.931647413	Bacteria.Firmicutes.Clostridia.Clostridiales.Family_XIII.Family_XIII_AD3011_group	MIER3
94329	ENSG00000155561	rs7791133	0.808430004	0.687667366	0.559976962	0.521136498	0.065958745	-0.1065052	-0.203306315	0.210958254	0.270942804	0.263741364	0.347002987	0.327019169	0.511992914	0.307660796	0.992115516	0.932523954	Bacteria.Firmicutes.Clostridia.Clostridiales.Family_XIII.Family_XIII_AD3011_group	NUP205
94330	ENSG00000155592	rs60636424	0.825166376	0.794044865	0.685372194	0.351278087	-0.042302726	0.05459242	-0.098208704	0.286087812	0.190726217	0.20825919	0.241320962	0.304718091	0.516083371	0.338725544	0.992115516	0.932523954	Bacteria.Firmicutes.Clostridia.Clostridiales.Family_XIII.Family_XIII_AD3011_group	ZKSCAN2
94331	ENSG00000155849	rs111796602	0.184073152	0.013004436	0.564589129	0.178522735	-0.242515914	0.741353087	0.140726953	-0.578492054	0.180632165	0.290277187	0.243050986	0.425356121	0.261898472	0.022752639	0.992115516	0.931608874	Bacteria.Firmicutes.Clostridia.Clostridiales.Family_XIII.Family_XIII_AD3011_group	ELMO1
94332	ENSG00000155858	rs7714390	0.061835121	0.002766309	0.524860769	0.163364162	-0.370199608	0.904456316	0.163078539	-0.544181744	0.194814648	0.290699047	0.25508076	0.385997735	0.151004623	0.008366344	0.992115516	0.931608874	Bacteria.Firmicutes.Clostridia.Clostridiales.Family_XIII.Family_XIII_AD3011_group	LSM11
94333	ENSG00000155957	rs11176067	1.735487228605e-06	1.77313214162952e-10	0.447391473	0.733647828	0.863323573	-1.227268766	0.16921281	0.073166972	0.164181149	0.162359605	0.221365068	0.214100324	0.00014571	2.14057497792604e-08	0.992115516	0.941861677	Bacteria.Firmicutes.Clostridia.Clostridiales.Family_XIII.Family_XIII_AD3011_group	TMBIM4
94334	ENSG00000156011	rs11988566	0.049098602	0.066691343	0.291217981	0.489009606	-0.822530604	0.471727861	0.645243116	-0.262371613	0.41017936	0.252932242	0.606371266	0.377057383	0.134470915	0.066688943	0.992115516	0.932523954	Bacteria.Firmicutes.Clostridia.Clostridiales.Family_XIII.Family_XIII_AD3011_group	PSD3
94335	ENSG00000156026	rs7081481	0.701697252	0.816079948	0.903871713	0.793889169	0.174563844	-0.063508173	0.074417552	-0.097301238	0.453736917	0.27194289	0.613782762	0.370897804	0.481063624	0.344574057	0.992115516	0.941861677	Bacteria.Firmicutes.Clostridia.Clostridiales.Family_XIII.Family_XIII_AD3011_group	MCU
94336	ENSG00000156052	rs149785805	0.0915324	0.147292499	0.030214889	0.132063218	-0.41246131	0.299811029	0.714056194	-0.422420687	0.24082353	0.204418698	0.322260434	0.276962852	0.183001511	0.112600937	0.992115516	0.931608874	Bacteria.Firmicutes.Clostridia.Clostridiales.Family_XIII.Family_XIII_AD3011_group	GNAQ
94337	ENSG00000156110	rs17747401	0.408533361	0.354494599	0.936933763	0.93667455	0.203646011	-0.241076021	-0.026295698	-0.02597053	0.244807858	0.258507901	0.331050353	0.325615425	0.376132619	0.201865966	0.992115516	0.956634469	Bacteria.Firmicutes.Clostridia.Clostridiales.Family_XIII.Family_XIII_AD3011_group	ADK
94338	ENSG00000156170	rs9987108	0.759601498	0.913574665	0.388664838	0.546479174	-0.107450782	-0.025986534	0.401507167	-0.203147203	0.349666924	0.238509303	0.46264145	0.33510403	0.499656158	0.371262017	0.992115516	0.933206073	Bacteria.Firmicutes.Clostridia.Clostridiales.Family_XIII.Family_XIII_AD3011_group	NDUFAF6
94339	ENSG00000156171	rs663034	0.02248448	0.009627766	0.291095954	0.130453281	-0.872199289	0.663044816	0.517984787	-0.502192844	0.373078886	0.248536206	0.486655288	0.327869737	0.089476238	0.018821881	0.992115516	0.931608874	Bacteria.Firmicutes.Clostridia.Clostridiales.Family_XIII.Family_XIII_AD3011_group	DRAM2
94340	ENSG00000156222	rs72754964	0.590536376	0.729350645	0.937150313	0.366074956	0.096568969	0.115435799	-0.021233211	-0.390991444	0.178587312	0.332204943	0.268239051	0.429561954	0.444415797	0.320082135	0.992115516	0.932523954	Bacteria.Firmicutes.Clostridia.Clostridiales.Family_XIII.Family_XIII_AD3011_group	SLC28A1
94341	ENSG00000156232	rs11259952	0.053492092	0.014187274	0.167552901	0.123998066	-0.477912671	0.464049875	-0.465325598	0.379438238	0.243004614	0.184118949	0.333398215	0.243481749	0.141012865	0.023982184	0.992115516	0.931608874	Bacteria.Firmicutes.Clostridia.Clostridiales.Family_XIII.Family_XIII_AD3011_group	WHAMM
94342	ENSG00000156239	rs534829923	0.097108903	0.000984121	0.903627695	0.159972538	0.272411733	-1.114647364	-0.026637273	0.568082745	0.161829173	0.322925242	0.219140436	0.399656254	0.190664022	0.004268473	0.992115516	0.931608874	Bacteria.Firmicutes.Clostridia.Clostridiales.Family_XIII.Family_XIII_AD3011_group	N6AMT1
94343	ENSG00000156253	rs878797	0.134244404	0.141866176	0.107334889	0.128819899	0.634950013	-0.395049273	-0.932130948	0.559139607	0.418697503	0.26567972	0.57085962	0.363469681	0.223090743	0.109726537	0.992115516	0.931608874	Bacteria.Firmicutes.Clostridia.Clostridiales.Family_XIII.Family_XIII_AD3011_group	RWDD2B
94344	ENSG00000156261	rs2070610	0.384304022	0.260922442	0.973022857	0.817299638	-0.169682289	0.386816238	-0.008920649	0.105911326	0.193720971	0.341080966	0.26277591	0.456597683	0.365191065	0.165723806	0.993091882	0.941861677	Bacteria.Firmicutes.Clostridia.Clostridiales.Family_XIII.Family_XIII_AD3011_group	CCT8
94345	ENSG00000156284	rs2832650	0.986809096	0.735826724	0.315864635	0.610966587	-0.011504626	-0.134255524	0.850001834	-0.250949292	0.693182278	0.39622764	0.840927728	0.490934701	0.557335607	0.321366552	0.992115516	0.938299601	Bacteria.Firmicutes.Clostridia.Clostridiales.Family_XIII.Family_XIII_AD3011_group	CLDN8
94346	ENSG00000156345	rs622418	0.824099278	0.56069733	0.195392069	0.062743986	-0.069136012	0.13132024	0.53561423	-0.583790899	0.309784015	0.224550407	0.409409101	0.30831333	0.515917108	0.268340766	0.992115516	0.931608874	Bacteria.Firmicutes.Clostridia.Clostridiales.Family_XIII.Family_XIII_AD3011_group	CDK20
94347	ENSG00000156381	rs2273905	0.157436774	0.049011569	0.764024704	0.510448849	-0.54501528	0.488356594	0.147517986	-0.216685103	0.381064698	0.24343711	0.489342189	0.327425576	0.240881403	0.053952715	0.992115516	0.932523954	Bacteria.Firmicutes.Clostridia.Clostridiales.Family_XIII.Family_XIII_AD3011_group	ANKRD9
94348	ENSG00000156398	rs2297450	0.045272703	0.000394552	0.523037301	0.248153538	0.318697103	-1.148577861	-0.132644897	0.462686988	0.156115583	0.307313833	0.206565273	0.397051738	0.130255058	0.002295489	0.992115516	0.931608874	Bacteria.Firmicutes.Clostridia.Clostridiales.Family_XIII.Family_XIII_AD3011_group	SFXN2
94349	ENSG00000156427	rs76100158	0.653751547	0.035167112	0.154943387	0.987731494	-0.085520948	0.588661499	-0.377332555	-0.00571588	0.189778335	0.273619468	0.262215103	0.370291468	0.466515304	0.043028439	0.992115516	0.957629546	Bacteria.Firmicutes.Clostridia.Clostridiales.Family_XIII.Family_XIII_AD3011_group	FGF18
94350	ENSG00000156587	rs10792104	0.676853291	0.736933955	0.146531573	0.214954351	0.079369984	-0.098765957	-0.374910415	0.50097827	0.189586303	0.292762959	0.255134695	0.400052327	0.473561985	0.321656183	0.992115516	0.931608874	Bacteria.Firmicutes.Clostridia.Clostridiales.Family_XIII.Family_XIII_AD3011_group	UBE2L6
94351	ENSG00000156599	rs2926655	0.06344992	0.011420183	0.612217117	0.99397812	-0.356972906	0.494405882	0.134162428	-0.002043926	0.189044631	0.189898342	0.263388374	0.269773057	0.153796209	0.021021753	0.992115516	0.957629546	Bacteria.Firmicutes.Clostridia.Clostridiales.Family_XIII.Family_XIII_AD3011_group	ZDHHC5
94352	ENSG00000156603	rs1424752	0.051115622	0.091035289	0.137886489	0.552023821	-0.444937074	0.427691318	0.459796677	-0.200357702	0.2238998	0.249324266	0.306080742	0.335135832	0.137257931	0.081609178	0.992115516	0.933206073	Bacteria.Firmicutes.Clostridia.Clostridiales.Family_XIII.Family_XIII_AD3011_group	MED19
94353	ENSG00000156675	rs4956534	0.858083895	0.855897654	0.137014941	0.139008585	-0.043541686	0.044950948	0.502423646	-0.473497113	0.242538182	0.246547349	0.333703863	0.316114223	0.525031479	0.355217869	0.992115516	0.931608874	Bacteria.Firmicutes.Clostridia.Clostridiales.Family_XIII.Family_XIII_AD3011_group	RAB11FIP1
94354	ENSG00000156711	rs2859136	0.556504659	0.477915486	0.765127734	0.648212849	-0.246848971	0.18795589	-0.1635076	0.158453542	0.417610803	0.263322896	0.545009188	0.345686353	0.434592812	0.242502142	0.992115516	0.941861677	Bacteria.Firmicutes.Clostridia.Clostridiales.Family_XIII.Family_XIII_AD3011_group	MAPK13
94355	ENSG00000156795	rs3824254	0.00614713	0.000366062	0.528872698	0.648052046	-0.706771256	0.87075303	0.199723544	-0.152256603	0.249542389	0.231560391	0.31545624	0.332003937	0.041388576	0.002182321	0.992115516	0.941861677	Bacteria.Firmicutes.Clostridia.Clostridiales.Family_XIII.Family_XIII_AD3011_group	NTAQ1
94356	ENSG00000156869	rs2788517	0.448830425	0.10116112	0.342742825	0.722260907	0.17582101	-0.390055675	0.309956498	-0.117543658	0.23074351	0.234573044	0.324309173	0.329269638	0.390483686	0.087931456	0.992115516	0.941861677	Bacteria.Firmicutes.Clostridia.Clostridiales.Family_XIII.Family_XIII_AD3011_group	FRRS1
94357	ENSG00000156931	rs2271258	0.710401889	0.495549102	0.701347475	0.369800009	0.107955592	-0.179189052	-0.143541683	0.300974819	0.289466894	0.26144958	0.372642719	0.333263265	0.484791315	0.248404489	0.992115516	0.932523954	Bacteria.Firmicutes.Clostridia.Clostridiales.Family_XIII.Family_XIII_AD3011_group	VPS8
94358	ENSG00000156966	rs111577671	0.081947584	0.032345041	0.283145137	0.195919606	0.312126571	-0.642939332	-0.270352228	0.504158149	0.176656892	0.293979242	0.249808336	0.385825954	0.173172133	0.040745576	0.992115516	0.931608874	Bacteria.Firmicutes.Clostridia.Clostridiales.Family_XIII.Family_XIII_AD3011_group	B3GNT7
94359	ENSG00000156990	rs9860117	0.366448578	0.445294054	0.38352725	0.510918918	0.174900853	-0.257155336	-0.219212739	0.345774754	0.192305261	0.334856673	0.24985747	0.52307188	0.358610126	0.232261021	0.992115516	0.932523954	Bacteria.Firmicutes.Clostridia.Clostridiales.Family_XIII.Family_XIII_AD3011_group	RPUSD3
94360	ENSG00000157014	rs514658	0.618960853	0.717896905	0.67391964	0.596238526	-0.120115574	0.093474254	-0.132798659	0.185910846	0.240366541	0.257613857	0.314178247	0.349169365	0.45420095	0.316590075	0.992115516	0.9345743	Bacteria.Firmicutes.Clostridia.Clostridiales.Family_XIII.Family_XIII_AD3011_group	TATDN2
94361	ENSG00000157045	rs7404621	0.627497256	0.51764464	0.458142003	0.544701521	0.245979162	-0.20244954	0.497643788	-0.247884773	0.504503621	0.311208414	0.666762585	0.407090953	0.457524919	0.255763369	0.992115516	0.933206073	Bacteria.Firmicutes.Clostridia.Clostridiales.Family_XIII.Family_XIII_AD3011_group	NTAN1
94362	ENSG00000157064	rs6689029	0.941426741	0.936872684	0.794325284	0.706732628	0.013213406	0.023910114	0.063323667	-0.154755274	0.179137064	0.300725116	0.241904267	0.409508655	0.547339003	0.376933012	0.992115516	0.941861677	Bacteria.Firmicutes.Clostridia.Clostridiales.Family_XIII.Family_XIII_AD3011_group	NMNAT2
94363	ENSG00000157107	rs689122	0.163370816	0.100458816	0.648685159	0.686629156	0.381695289	-0.34852203	0.184378881	-0.128223652	0.270747563	0.20915469	0.402826564	0.316411267	0.245207505	0.087564409	0.992115516	0.941861677	Bacteria.Firmicutes.Clostridia.Clostridiales.Family_XIII.Family_XIII_AD3011_group	FCHO2
94364	ENSG00000157111	rs638333	0.129464644	0.072284484	0.205604508	0.294476085	-0.304630654	0.395739586	0.34549385	-0.32456357	0.198365455	0.216600879	0.270224729	0.307094342	0.218645952	0.070041798	0.992115516	0.931647413	Bacteria.Firmicutes.Clostridia.Clostridiales.Family_XIII.Family_XIII_AD3011_group	TMEM171
94365	ENSG00000157152	rs310763	0.000156919	8.62505375503797e-05	0.377024226	0.211508493	1.617950848	-1.013722303	-0.511137118	0.424282187	0.403052188	0.242009975	0.574645746	0.336235556	0.003603067	0.000718097	0.992115516	0.931608874	Bacteria.Firmicutes.Clostridia.Clostridiales.Family_XIII.Family_XIII_AD3011_group	SYN2
94366	ENSG00000157184	rs6692897	0.045095108	0.031068511	0.348312304	0.134001814	0.496766233	-0.490513173	-0.341709178	0.442211031	0.243136543	0.222551344	0.361713176	0.291417058	0.130255058	0.039830209	0.992115516	0.931608874	Bacteria.Firmicutes.Clostridia.Clostridiales.Family_XIII.Family_XIII_AD3011_group	CPT2
94367	ENSG00000157214	rs194519	0.144236657	0.130765555	0.619932281	0.92218803	-0.635814274	0.388554014	0.313466715	-0.037172777	0.43018487	0.253887299	0.629032151	0.379089851	0.230477039	0.104257912	0.992115516	0.955740042	Bacteria.Firmicutes.Clostridia.Clostridiales.Family_XIII.Family_XIII_AD3011_group	STEAP2
94368	ENSG00000157259	rs10265704	0.202370369	0.06256289	0.445035388	0.201509993	0.237378237	-0.687527327	-0.188711996	0.598388968	0.184323821	0.362841804	0.245592446	0.463751414	0.273299316	0.063916232	0.992115516	0.931608874	Bacteria.Firmicutes.Clostridia.Clostridiales.Family_XIII.Family_XIII_AD3011_group	GATAD1
94369	ENSG00000157315	rs153060	2.53427717042029e-06	9.83910549560309e-07	0.113903022	0.905211669	0.882578012	-1.073875179	-0.371531964	0.030383854	0.171085999	0.198623851	0.231851097	0.254160755	0.00017548	2.29897641448241e-05	0.992115516	0.953215633	Bacteria.Firmicutes.Clostridia.Clostridiales.Family_XIII.Family_XIII_AD3011_group	TMED6
94370	ENSG00000157322	rs3192882	0.238015968	0.038702847	0.008940222	0.001879688	0.196240393	-0.38014658	0.63827125	-0.857734667	0.164780535	0.180155009	0.236801123	0.264648651	0.297266132	0.046222422	0.992115516	0.879191026	Bacteria.Firmicutes.Clostridia.Clostridiales.Family_XIII.Family_XIII_AD3011_group	CLEC18A
94371	ENSG00000157379	rs12586530	0.661417573	0.073760568	0.07202078	0.586904161	0.08490836	0.460286935	-0.466367788	0.218509638	0.19298623	0.25326234	0.255015805	0.400167634	0.467648245	0.070952854	0.992115516	0.9345743	Bacteria.Firmicutes.Clostridia.Clostridiales.Family_XIII.Family_XIII_AD3011_group	DHRS1
94372	ENSG00000157426	rs13111432	0.012383817	0.001383956	0.225429782	0.294328123	0.650107921	-0.664903796	-0.40945964	0.320306778	0.252696512	0.198973432	0.334569154	0.302973013	0.063832941	0.005332184	0.992115516	0.931647413	Bacteria.Firmicutes.Clostridia.Clostridiales.Family_XIII.Family_XIII_AD3011_group	AASDH
94373	ENSG00000157500	rs12495908	0.280995229	0.214883254	0.916808117	0.676282105	0.265847933	-0.246150769	0.036706824	-0.122549873	0.244541548	0.196530961	0.350048403	0.292179262	0.320365651	0.145601369	0.992115516	0.941861677	Bacteria.Firmicutes.Clostridia.Clostridiales.Family_XIII.Family_XIII_AD3011_group	APPL1
94374	ENSG00000157538	rs9984493	0.746629038	0.341129871	0.700924301	0.791485621	0.069152443	-0.206613755	0.105600189	0.088834077	0.213128573	0.215454927	0.273736385	0.334626236	0.494778494	0.196651766	0.992115516	0.941861677	Bacteria.Firmicutes.Clostridia.Clostridiales.Family_XIII.Family_XIII_AD3011_group	VPS26C
94375	ENSG00000157593	rs9472236	0.834934601	0.615329879	0.923893817	0.802757131	0.042072435	-0.133270651	-0.024764032	0.115530832	0.201096513	0.263949476	0.258223454	0.460642757	0.518503519	0.286258743	0.992115516	0.941861677	Bacteria.Firmicutes.Clostridia.Clostridiales.Family_XIII.Family_XIII_AD3011_group	SLC35B2
94376	ENSG00000157617	rs59332489	0.458557123	0.632216767	0.208555275	0.547704895	0.125948855	-0.193524271	-0.300854456	0.281737097	0.168907796	0.402438041	0.236863244	0.466170528	0.394431581	0.291365472	0.992115516	0.933206073	Bacteria.Firmicutes.Clostridia.Clostridiales.Family_XIII.Family_XIII_AD3011_group	C2CD2
94377	ENSG00000157637	rs58474699	0.243323246	0.009744086	0.784970342	0.305030078	0.268023179	-0.626868533	0.082504243	0.325028061	0.227637002	0.2353719	0.301134582	0.314381189	0.301228087	0.018990509	0.992115516	0.931647413	Bacteria.Firmicutes.Clostridia.Clostridiales.Family_XIII.Family_XIII_AD3011_group	SLC38A10
94378	ENSG00000157778	rs7811444	0.449877583	0.392547234	0.242376188	0.284214056	0.158770959	-0.253232352	-0.341243701	0.41428647	0.208851351	0.294204354	0.289236384	0.383663489	0.390483686	0.215605841	0.992115516	0.931647413	Bacteria.Firmicutes.Clostridia.Clostridiales.Family_XIII.Family_XIII_AD3011_group	PSMG3
94379	ENSG00000157823	rs12440156	0.001305846	0.00040883	0.104333483	0.028344658	1.390466676	-0.959831828	-0.948968101	0.791239185	0.413759347	0.257563116	0.576092862	0.352834034	0.016848513	0.002331738	0.992115516	0.931608874	Bacteria.Firmicutes.Clostridia.Clostridiales.Family_XIII.Family_XIII_AD3011_group	AP3S2
94380	ENSG00000157895	rs2071190	0.661413178	0.777584237	0.739266248	0.110477876	-0.089363125	-0.088963519	-0.089809017	0.690984607	0.203108545	0.313644276	0.26868735	0.427027187	0.467648245	0.334148892	0.992115516	0.931608874	Bacteria.Firmicutes.Clostridia.Clostridiales.Family_XIII.Family_XIII_AD3011_group	C12orf43
94381	ENSG00000157933	rs260507	0.917314523	0.995875307	0.768446855	0.962327215	0.033292113	0.001629842	-0.120318564	-0.017063857	0.319436246	0.314066558	0.406975592	0.359876944	0.542854709	0.391401872	0.992115516	0.956634469	Bacteria.Firmicutes.Clostridia.Clostridiales.Family_XIII.Family_XIII_AD3011_group	SKI
94382	ENSG00000158006	rs3008423	0.121059795	0.025046208	0.362360083	0.598838877	-0.327253334	0.543069463	0.256996392	-0.171677921	0.208321272	0.23676028	0.280156447	0.324738949	0.212754046	0.034888254	0.992115516	0.9345743	Bacteria.Firmicutes.Clostridia.Clostridiales.Family_XIII.Family_XIII_AD3011_group	PAFAH2
94383	ENSG00000158079	rs10993057	0.608879904	0.011269004	0.767733109	0.029611949	-0.09608556	0.68310675	0.073880571	-0.945120714	0.186876666	0.261869037	0.249108757	0.424919471	0.452365884	0.020805721	0.992115516	0.931608874	Bacteria.Firmicutes.Clostridia.Clostridiales.Family_XIII.Family_XIII_AD3011_group	PTPDC1
94384	ENSG00000158104	rs10840624	0.899501254	0.806372809	0.590941082	0.463532843	-0.045873692	0.080428617	0.234459062	-0.28774973	0.361820162	0.326799823	0.434064674	0.390222083	0.537562096	0.341470656	0.992115516	0.932523954	Bacteria.Firmicutes.Clostridia.Clostridiales.Family_XIII.Family_XIII_AD3011_group	HPD
94385	ENSG00000158169	rs28417125	0.867396398	0.916320469	0.367286364	0.143115154	0.041491965	0.030496056	0.303223973	-0.555624671	0.247524083	0.289119351	0.333984924	0.374860934	0.527621249	0.371698884	0.992115516	0.931608874	Bacteria.Firmicutes.Clostridia.Clostridiales.Family_XIII.Family_XIII_AD3011_group	FANCC
94386	ENSG00000158220	rs1679169	0.109816339	0.132087165	0.117775396	0.084593481	0.362095576	-0.296191118	0.548734783	-0.511156482	0.223350449	0.194211861	0.346162177	0.291855191	0.202772851	0.104798997	0.992115516	0.931608874	Bacteria.Firmicutes.Clostridia.Clostridiales.Family_XIII.Family_XIII_AD3011_group	ESYT3
94387	ENSG00000158234	rs17282752	0.55699158	0.639760627	0.818485362	0.89242842	-0.134686496	0.131648231	0.076346764	-0.052011369	0.228140236	0.279962219	0.33133047	0.383104861	0.434693989	0.293478284	0.992115516	0.953014681	Bacteria.Firmicutes.Clostridia.Clostridiales.Family_XIII.Family_XIII_AD3011_group	FAIM
94388	ENSG00000158321	rs3974447	0.51124235	0.270674299	0.904519734	0.610952353	0.152857111	-0.311869681	-0.038353493	0.206570883	0.231412763	0.280718553	0.318490421	0.404100598	0.418602412	0.169969115	0.992115516	0.938299601	Bacteria.Firmicutes.Clostridia.Clostridiales.Family_XIII.Family_XIII_AD3011_group	AUTS2
94389	ENSG00000158402	rs113606664	0.671666163	0.338346192	0.473263891	0.406209209	0.071808977	0.251197003	-0.162072704	-0.325462509	0.168648099	0.260429766	0.224671	0.38930219	0.471356431	0.195490369	0.992115516	0.932523954	Bacteria.Firmicutes.Clostridia.Clostridiales.Family_XIII.Family_XIII_AD3011_group	CDC25C
94390	ENSG00000158411	rs8179690	0.244162202	0.25914936	0.79576978	0.756064724	0.384365382	-0.255142919	-0.111937468	-0.092307598	0.327036124	0.224132382	0.430710313	0.295889725	0.301721384	0.165093612	0.992115516	0.941861677	Bacteria.Firmicutes.Clostridia.Clostridiales.Family_XIII.Family_XIII_AD3011_group	MITD1
94391	ENSG00000158457	rs13227214	0.852439264	0.99944251	0.902113535	0.535097047	0.054217048	-0.000146571	0.050575193	-0.188352613	0.290320762	0.208967955	0.409605156	0.302058891	0.523787005	0.391950763	0.992115516	0.933206073	Bacteria.Firmicutes.Clostridia.Clostridiales.Family_XIII.Family_XIII_AD3011_group	TSPAN33
94392	ENSG00000158517	rs800980	0.277735358	0.378822833	0.355776845	0.497267839	0.543630796	-0.259325946	-0.803879188	0.328786792	0.496651895	0.292655334	0.864322253	0.481648784	0.318694729	0.210992192	0.992115516	0.932523954	Bacteria.Firmicutes.Clostridia.Clostridiales.Family_XIII.Family_XIII_AD3011_group	NCF1
94393	ENSG00000158525	rs17164872	0.156347634	0.047404483	0.271098115	0.228103054	0.275784526	-0.414941075	-0.276115492	0.371540648	0.192309856	0.205316758	0.248757663	0.305357652	0.240518596	0.053034324	0.992115516	0.931608874	Bacteria.Firmicutes.Clostridia.Clostridiales.Family_XIII.Family_XIII_AD3011_group	CPA5
94394	ENSG00000158545	rs11076661	0.258684988	0.218664252	0.188544616	0.147222702	-0.566127693	0.356796493	0.903860329	-0.588939973	0.496830042	0.287253661	0.680184005	0.401483679	0.309465487	0.146790158	0.992115516	0.931608874	Bacteria.Firmicutes.Clostridia.Clostridiales.Family_XIII.Family_XIII_AD3011_group	ZC3H18
94395	ENSG00000158623	rs10263009	0.001755224	0.000819716	0.608640503	0.676712958	-1.68030908	1.021568144	-0.327495725	0.15306498	0.514846428	0.291053405	0.6365196	0.365448651	0.020654696	0.003829926	0.992115516	0.941861677	Bacteria.Firmicutes.Clostridia.Clostridiales.Family_XIII.Family_XIII_AD3011_group	COPG2
94396	ENSG00000158715	rs16855911	0.679219744	0.977806633	0.415925422	0.560108079	0.084183159	0.008784546	-0.225268636	0.249317586	0.202657352	0.314563693	0.275140027	0.425677569	0.473784643	0.38743269	0.992115516	0.933206073	Bacteria.Firmicutes.Clostridia.Clostridiales.Family_XIII.Family_XIII_AD3011_group	SLC45A3
94397	ENSG00000158717	rs11641194	0.078135645	0.11876661	0.068833794	0.353003665	0.356348053	-0.365396973	-0.490701023	0.2862878	0.199093612	0.231139545	0.265218219	0.306033118	0.168539802	0.09742586	0.992115516	0.932523954	Bacteria.Firmicutes.Clostridia.Clostridiales.Family_XIII.Family_XIII_AD3011_group	RNF166
94398	ENSG00000158792	rs369449674	0.575703455	0.904113651	0.197281602	0.522050969	-0.217807073	0.030375299	0.638149856	-0.210699403	0.387205596	0.251165359	0.489875798	0.327338246	0.43969244	0.36917581	0.992115516	0.932523954	Bacteria.Firmicutes.Clostridia.Clostridiales.Family_XIII.Family_XIII_AD3011_group	SPATA2L
94399	ENSG00000158825	rs589942	7.50482202851431e-05	6.83336199357744e-07	0.44869702	0.679003236	-0.800330638	1.009074495	0.197354573	-0.108039586	0.189256284	0.183431613	0.258927176	0.25990182	0.002259366	1.76773430092711e-05	0.992115516	0.941861677	Bacteria.Firmicutes.Clostridia.Clostridiales.Family_XIII.Family_XIII_AD3011_group	CDA
94400	ENSG00000158856	rs77582956	0.419965186	0.113427311	0.304908902	0.221637468	-0.154213077	0.75967898	0.271880738	-0.731489863	0.190003719	0.473434503	0.262908381	0.592768277	0.380550469	0.094763458	0.992115516	0.931608874	Bacteria.Firmicutes.Clostridia.Clostridiales.Family_XIII.Family_XIII_AD3011_group	DMTN
94401	ENSG00000158859	rs4589131	0.717141469	0.66884584	0.943522068	0.760202875	0.139215914	-0.111826595	0.034635435	-0.105495658	0.382605677	0.260252467	0.487012418	0.3441935	0.4868875	0.302604436	0.992115516	0.941861677	Bacteria.Firmicutes.Clostridia.Clostridiales.Family_XIII.Family_XIII_AD3011_group	ADAMTS4
94402	ENSG00000158865	rs77820460	0.627061593	0.304381016	0.930336681	0.900286779	0.094268308	-0.354306391	-0.022700131	0.066312154	0.193099524	0.342237061	0.25865937	0.527167413	0.457367802	0.183259299	0.992115516	0.953014681	Bacteria.Firmicutes.Clostridia.Clostridiales.Family_XIII.Family_XIII_AD3011_group	SLC5A11
94403	ENSG00000158869	rs12401322	0.65793308	0.23535251	0.675107075	0.074019363	-0.090332419	0.349529736	0.119696189	-0.692440225	0.203079846	0.291814814	0.284279764	0.381349555	0.467467717	0.154836059	0.992115516	0.931608874	Bacteria.Firmicutes.Clostridia.Clostridiales.Family_XIII.Family_XIII_AD3011_group	FCER1G
94404	ENSG00000159023	rs2452788	0.584325747	0.527518275	0.400819	0.293508512	-0.273454979	0.1965944	0.539501671	-0.410733826	0.49735175	0.30949282	0.637930091	0.387841852	0.442623356	0.258963698	0.992115516	0.931647413	Bacteria.Firmicutes.Clostridia.Clostridiales.Family_XIII.Family_XIII_AD3011_group	EPB41
94405	ENSG00000159063	rs2156785	0.006882458	0.001214637	0.135546106	0.056231305	0.814888696	-0.869678575	-0.547344409	0.613548948	0.29192615	0.256994513	0.362156055	0.315618268	0.045243051	0.004860809	0.992115516	0.931608874	Bacteria.Firmicutes.Clostridia.Clostridiales.Family_XIII.Family_XIII_AD3011_group	ALG8
94406	ENSG00000159086	rs2231388	0.00197294	0.000663013	0.019790077	0.024703259	0.950899137	-0.660075853	-0.920998018	0.590759109	0.294857207	0.184546059	0.385463549	0.256917006	0.0216844	0.003323491	0.992115516	0.931608874	Bacteria.Firmicutes.Clostridia.Clostridiales.Family_XIII.Family_XIII_AD3011_group	PAXBP1
94407	ENSG00000159110	rs1131668	0.090597375	0.016639031	0.169964179	0.097650133	0.335210461	-0.667700987	-0.389486434	0.554647263	0.195141485	0.271625451	0.280668332	0.330038857	0.181790521	0.02643122	0.992115516	0.931608874	Bacteria.Firmicutes.Clostridia.Clostridiales.Family_XIII.Family_XIII_AD3011_group	IFNAR2
94408	ENSG00000159111	rs16948590	0.020361064	0.008158029	0.096472171	0.184272476	0.564246115	-0.627679703	-0.538957999	0.416682784	0.237286094	0.229983227	0.319550504	0.310499158	0.085445784	0.016834783	0.992115516	0.931608874	Bacteria.Firmicutes.Clostridia.Clostridiales.Family_XIII.Family_XIII_AD3011_group	MRPL10
94409	ENSG00000159164	rs41264630	0.678449665	0.226926314	0.534063476	0.499786764	0.065356218	-0.532941841	-0.138744736	0.3564876	0.156934944	0.436888393	0.221939526	0.525311342	0.473784643	0.15066095	0.992115516	0.932523954	Bacteria.Firmicutes.Clostridia.Clostridiales.Family_XIII.Family_XIII_AD3011_group	SV2A
94410	ENSG00000159166	rs2799685	0.913449635	0.734967045	0.594456059	0.631224763	-0.045617241	0.102278979	0.271725851	-0.179291965	0.418076368	0.300837332	0.50787202	0.371756442	0.54136722	0.321281671	0.992115516	0.941861677	Bacteria.Firmicutes.Clostridia.Clostridiales.Family_XIII.Family_XIII_AD3011_group	LAD1
94411	ENSG00000159212	rs13048790	0.712404063	0.43091902	0.828893339	0.721968985	0.075986192	-0.234893731	-0.058707127	0.145852562	0.205232467	0.296374419	0.270548292	0.408122106	0.484976374	0.227832507	0.992115516	0.941861677	Bacteria.Firmicutes.Clostridia.Clostridiales.Family_XIII.Family_XIII_AD3011_group	CLIC6
94412	ENSG00000159231	rs13046907	0.005531028	0.000109349	0.054515895	0.03433638	0.602233785	-0.710377626	-0.57265173	0.543783751	0.209828557	0.172421431	0.292456487	0.251564274	0.039386755	0.000847119	0.992115516	0.931608874	Bacteria.Firmicutes.Clostridia.Clostridiales.Family_XIII.Family_XIII_AD3011_group	CBR3
94413	ENSG00000159239	rs2268424	0.316449243	0.097906775	0.266721955	0.085396112	0.198434519	-0.649810581	-0.292640732	0.941267094	0.196555301	0.386967364	0.26122393	0.538852974	0.336931925	0.086064912	0.992115516	0.931608874	Bacteria.Firmicutes.Clostridia.Clostridiales.Family_XIII.Family_XIII_AD3011_group
94414	ENSG00000159267	rs11088378	0.058050758	0.006003268	0.619575723	0.778562642	-0.443675976	0.624384321	-0.163359494	0.087143938	0.229957552	0.219792931	0.327478338	0.308624204	0.147650444	0.013762133	0.992115516	0.941861677	Bacteria.Firmicutes.Clostridia.Clostridiales.Family_XIII.Family_XIII_AD3011_group	HLCS
94415	ENSG00000159399	rs6754642	0.306371705	0.001570062	0.90935515	0.024607438	0.177980606	-0.67647788	-0.026136639	0.710843557	0.172632629	0.204967518	0.22867419	0.308926616	0.332160909	0.00578787	0.992115516	0.931608874	Bacteria.Firmicutes.Clostridia.Clostridiales.Family_XIII.Family_XIII_AD3011_group	HK2
94416	ENSG00000159445	rs11204914	0.092114426	0.034997675	0.983593283	0.483219303	-0.500620193	0.482601288	-0.008794786	-0.211665131	0.2928327	0.224105568	0.426031828	0.300158729	0.183988078	0.042893581	0.997426901	0.932523954	Bacteria.Firmicutes.Clostridia.Clostridiales.Family_XIII.Family_XIII_AD3011_group	THEM4
94417	ENSG00000159459	rs12913112	0.264529914	0.31682112	0.486295364	0.532331937	-0.436677081	0.266236351	0.346023049	-0.208104587	0.387996466	0.263919339	0.4941709	0.331480258	0.312217681	0.18771797	0.992115516	0.933206073	Bacteria.Firmicutes.Clostridia.Clostridiales.Family_XIII.Family_XIII_AD3011_group	UBR1
94418	ENSG00000159461	rs2920706	0.044427848	0.030327694	0.973877829	0.788654948	0.579520438	-0.465763772	-0.012989921	-0.07552404	0.282727718	0.210352388	0.395173302	0.280585946	0.128895461	0.03943171	0.993091882	0.941861677	Bacteria.Firmicutes.Clostridia.Clostridiales.Family_XIII.Family_XIII_AD3011_group	AMFR
94419	ENSG00000159527	rs2987760	0.012087871	0.033562591	0.023949891	0.476183263	0.638641644	-0.485110494	-0.758851741	0.222555435	0.247351702	0.223416555	0.328207923	0.310568066	0.062874193	0.041734974	0.992115516	0.932523954	Bacteria.Firmicutes.Clostridia.Clostridiales.Family_XIII.Family_XIII_AD3011_group	PGLYRP3
94420	ENSG00000159596	rs187982079	0.426624897	0.310364584	0.319471596	0.352484831	0.203490449	-0.369294572	-0.329958788	0.439607434	0.25436304	0.361190662	0.328897476	0.469417717	0.383770562	0.185666321	0.992115516	0.932523954	Bacteria.Firmicutes.Clostridia.Clostridiales.Family_XIII.Family_XIII_AD3011_group	TMEM69
94421	ENSG00000159618	rs4784813	0.125188764	0.246131234	0.524845975	0.683303233	0.400083875	-0.273729142	-0.229468701	-0.132886944	0.257557375	0.233885533	0.358912677	0.324276044	0.215847753	0.159492685	0.992115516	0.941861677	Bacteria.Firmicutes.Clostridia.Clostridiales.Family_XIII.Family_XIII_AD3011_group	ADGRG5
94422	ENSG00000159640	rs4292	0.129123174	0.055477603	0.337252019	0.211850646	-0.612746874	0.578242252	0.47254663	-0.456994354	0.39863869	0.296516964	0.488798862	0.362433962	0.218645952	0.058663464	0.992115516	0.931608874	Bacteria.Firmicutes.Clostridia.Clostridiales.Family_XIII.Family_XIII_AD3011_group	ACE
94423	ENSG00000159692	rs2291199	0.12264194	0.125029946	0.518448181	0.805180451	-0.406950929	0.37009318	0.225954075	-0.082188431	0.260176445	0.238148561	0.348009648	0.331863932	0.213991116	0.100997483	0.992115516	0.941861677	Bacteria.Firmicutes.Clostridia.Clostridiales.Family_XIII.Family_XIII_AD3011_group	CTBP1
94424	ENSG00000159720	rs13338993	0.251900868	0.006550409	0.991852234	0.554886649	0.170643776	-0.816323693	-0.002077728	0.216700769	0.147612054	0.290574619	0.202680578	0.36510527	0.306184338	0.014602687	0.998459066	0.933206073	Bacteria.Firmicutes.Clostridia.Clostridiales.Family_XIII.Family_XIII_AD3011_group	ATP6V0D1
94425	ENSG00000159733	rs6842246	0.106357142	0.208506429	0.221145788	0.495768362	-0.377399508	0.369151428	0.375579638	-0.246313105	0.230471918	0.29060199	0.304026242	0.359571876	0.200666423	0.142749428	0.992115516	0.932523954	Bacteria.Firmicutes.Clostridia.Clostridiales.Family_XIII.Family_XIII_AD3011_group	ZFYVE28
94426	ENSG00000159788	rs881817	0.096652629	0.095336536	0.904969588	0.890945745	0.526110181	-0.401720797	0.060311034	-0.048398858	0.312105537	0.237351507	0.503210015	0.351618473	0.190265836	0.084523584	0.992115516	0.953014681	Bacteria.Firmicutes.Clostridia.Clostridiales.Family_XIII.Family_XIII_AD3011_group	RGS12
94427	ENSG00000159884	rs3829076	0.140135182	0.027676545	0.411076488	0.588488015	0.339684415	-0.482129128	0.25217717	-0.147178293	0.227436156	0.214045613	0.304808028	0.270683106	0.227067264	0.037158743	0.992115516	0.9345743	Bacteria.Firmicutes.Clostridia.Clostridiales.Family_XIII.Family_XIII_AD3011_group	CCDC107
94428	ENSG00000159915	rs10775542	0.004544487	0.011829818	0.132221004	0.019086667	0.649421299	-0.526145725	0.475523494	-0.65208173	0.220911618	0.203134205	0.311909539	0.27127179	0.035489393	0.021315357	0.992115516	0.931608874	Bacteria.Firmicutes.Clostridia.Clostridiales.Family_XIII.Family_XIII_AD3011_group	ZNF233
94429	ENSG00000160013	rs1126510	0.196101366	0.086752897	0.081146097	0.066523299	0.31549265	-0.407182237	-0.547268696	0.583610491	0.241542025	0.234135106	0.30890987	0.312723506	0.269030904	0.078744764	0.992115516	0.931608874	Bacteria.Firmicutes.Clostridia.Clostridiales.Family_XIII.Family_XIII_AD3011_group	PTGIR
94430	ENSG00000160094	rs6425813	0.750133725	0.616355975	0.262066163	0.409554199	-0.090567015	0.103727825	-0.530373995	0.256645534	0.283184971	0.206037591	0.468798937	0.30919645	0.496729032	0.286432432	0.992115516	0.932523954	Bacteria.Firmicutes.Clostridia.Clostridiales.Family_XIII.Family_XIII_AD3011_group	ZNF362
94431	ENSG00000160097	rs1746662	0.614667025	0.410693079	0.891286592	0.22557632	0.098982502	0.260406095	-0.036974142	-0.497039489	0.195672161	0.314495211	0.269465334	0.406260344	0.453775298	0.22133939	0.992115516	0.931608874	Bacteria.Firmicutes.Clostridia.Clostridiales.Family_XIII.Family_XIII_AD3011_group	FNDC5
94432	ENSG00000160124	rs56236741	0.985461417	0.724951846	0.580450042	0.899957649	-0.003015359	0.095195823	-0.123534314	-0.046149087	0.164839814	0.269391372	0.222378337	0.365661872	0.557335607	0.318924599	0.992115516	0.953014681	Bacteria.Firmicutes.Clostridia.Clostridiales.Family_XIII.Family_XIII_AD3011_group	MIX23
94433	ENSG00000160183	rs225433	0.986680902	0.068379789	0.146807151	0.865556093	-0.003126435	0.481270107	-0.356310915	0.058451602	0.186562209	0.259683605	0.242645535	0.343879295	0.557335607	0.067788069	0.992115516	0.947353441	Bacteria.Firmicutes.Clostridia.Clostridiales.Family_XIII.Family_XIII_AD3011_group	TMPRSS3
94434	ENSG00000160188	rs8133593	0.550508474	0.588458916	0.710193599	0.636719424	0.107652743	-0.222015218	-0.08933306	-0.240612206	0.179383395	0.40828758	0.239352849	0.507064289	0.431537571	0.27780676	0.992115516	0.941861677	Bacteria.Firmicutes.Clostridia.Clostridiales.Family_XIII.Family_XIII_AD3011_group	RSPH1
94435	ENSG00000160194	rs8131547	0.099363442	0.074334192	0.861765564	0.943439682	-0.503632491	0.40211788	0.073407049	-0.022701954	0.301244255	0.221706608	0.419904077	0.31874875	0.193263903	0.071126811	0.992115516	0.956634469	Bacteria.Firmicutes.Clostridia.Clostridiales.Family_XIII.Family_XIII_AD3011_group	NDUFV3
94436	ENSG00000160199	rs2839625	0.017572293	0.00818106	0.107655807	0.093704455	0.850702048	-0.678845643	-0.80964164	0.595337525	0.349129263	0.248825212	0.496306077	0.349972705	0.078331761	0.016834783	0.992115516	0.931608874	Bacteria.Firmicutes.Clostridia.Clostridiales.Family_XIII.Family_XIII_AD3011_group	PKNOX1
94437	ENSG00000160200	rs7284065	0.000276769	0.000104186	0.093272777	0.035877911	-1.307482493	0.999715203	0.821119475	-0.729838588	0.340034739	0.241823659	0.482050862	0.340599278	0.00547549	0.00082783	0.992115516	0.931608874	Bacteria.Firmicutes.Clostridia.Clostridiales.Family_XIII.Family_XIII_AD3011_group	CBS
94438	ENSG00000160213	rs62229224	0.161268199	0.598322872	0.138863906	0.798554295	-0.237972604	0.264316216	0.359260273	-0.151319032	0.167945178	0.499263266	0.239758565	0.590474964	0.243533297	0.280782194	0.992115516	0.941861677	Bacteria.Firmicutes.Clostridia.Clostridiales.Family_XIII.Family_XIII_AD3011_group	CSTB
94439	ENSG00000160221	rs2838486	0.001890645	1.07617924138135e-07	0.947645337	0.45193599	-0.515936429	1.184551363	0.013740756	-0.194045245	0.159283714	0.198306624	0.208451852	0.256420376	0.021387498	3.71198239992469e-06	0.992115516	0.932523954	Bacteria.Firmicutes.Clostridia.Clostridiales.Family_XIII.Family_XIII_AD3011_group	GATD3
94440	ENSG00000160226	rs56212056	0.237477292	0.042212349	0.675042519	0.64214932	-0.244905396	0.505272378	-0.113249084	0.146840991	0.205405408	0.243826766	0.268911066	0.314517743	0.296994103	0.048960706	0.992115516	0.941861677	Bacteria.Firmicutes.Clostridia.Clostridiales.Family_XIII.Family_XIII_AD3011_group	CFAP410
94441	ENSG00000160229	rs60167049	0.06177925	0.032903373	0.049642244	0.03821306	-0.37046479	0.483798969	0.51346762	-0.627876641	0.194911249	0.221950333	0.256687589	0.296780631	0.151004623	0.041127051	0.992115516	0.931608874	Bacteria.Firmicutes.Clostridia.Clostridiales.Family_XIII.Family_XIII_AD3011_group	ZNF66
94442	ENSG00000160255	rs760457	0.248857649	0.160745922	0.609899445	0.340198139	-0.466037532	0.391903005	0.255583425	-0.3282622	0.400528781	0.27622897	0.498505202	0.341644263	0.304230744	0.120221165	0.992115516	0.932523954	Bacteria.Firmicutes.Clostridia.Clostridiales.Family_XIII.Family_XIII_AD3011_group	ITGB2
94443	ENSG00000160284	rs13048940	8.22702593693763e-05	3.69069401241265e-05	0.698932687	0.735843624	-1.488513971	0.997539729	-0.193913172	0.104684358	0.354206833	0.225155683	0.499162694	0.308974961	0.002410094	0.000403202	0.992115516	0.941861677	Bacteria.Firmicutes.Clostridia.Clostridiales.Family_XIII.Family_XIII_AD3011_group	SPATC1L
94444	ENSG00000160285	rs6518284	0.089261444	0.07237832	0.420002819	0.435926583	-1.048456716	0.627529168	-0.669020174	0.358145806	0.607765597	0.343582545	0.824357233	0.456857383	0.180898686	0.070041798	0.992115516	0.932523954	Bacteria.Firmicutes.Clostridia.Clostridiales.Family_XIII.Family_XIII_AD3011_group	LSS
94445	ENSG00000160305	rs2839320	0.934556189	0.648605024	0.047301779	0.136448274	0.019746699	0.075169956	-0.668633604	0.341957283	0.239550196	0.1641893	0.330688101	0.22679059	0.546430275	0.296035623	0.992115516	0.931608874	Bacteria.Firmicutes.Clostridia.Clostridiales.Family_XIII.Family_XIII_AD3011_group	DIP2A
94446	ENSG00000160310	rs118032579	0.350860152	0.048057791	0.320287468	0.241564475	0.156939003	-0.592487793	-0.233896047	0.457364849	0.167013054	0.294056826	0.233540141	0.386985213	0.35164218	0.053348705	0.992115516	0.931608874	Bacteria.Firmicutes.Clostridia.Clostridiales.Family_XIII.Family_XIII_AD3011_group	PRMT2
94447	ENSG00000160321	rs10410114	0.031360236	0.017688973	0.468185638	0.586779346	-0.558928289	0.502191612	0.242531587	-0.154208913	0.254046587	0.206321878	0.332364514	0.282316067	0.106717267	0.027793439	0.992115516	0.9345743	Bacteria.Firmicutes.Clostridia.Clostridiales.Family_XIII.Family_XIII_AD3011_group	ZNF208
94448	ENSG00000160336	rs12982299	0.51393533	0.91472143	0.915397114	0.458091471	-0.112871366	0.025749511	0.026474216	0.254518969	0.171976232	0.239524624	0.248240401	0.340975963	0.419031627	0.371393755	0.992115516	0.932523954	Bacteria.Firmicutes.Clostridia.Clostridiales.Family_XIII.Family_XIII_AD3011_group	ZNF761
94449	ENSG00000160439	rs1654458	0.215168412	0.031054956	0.963305424	0.503001279	0.271765382	-0.688229811	0.013413329	0.305887613	0.217118657	0.312231538	0.290434177	0.454159225	0.281599671	0.039830209	0.992115516	0.932523954	Bacteria.Firmicutes.Clostridia.Clostridiales.Family_XIII.Family_XIII_AD3011_group	RDH13
94450	ENSG00000160447	rs13283282	0.072701407	0.000684047	0.413509088	0.605662219	-0.270928884	0.981972146	-0.167660906	0.188112531	0.148510072	0.275296934	0.203715636	0.362591769	0.162843198	0.003417107	0.992115516	0.9345743	Bacteria.Firmicutes.Clostridia.Clostridiales.Family_XIII.Family_XIII_AD3011_group	PKN3
94451	ENSG00000160588	rs1715456	0.035473961	0.029791543	0.885101449	0.448632098	-0.58055781	0.45929385	0.053580762	0.21309833	0.270320467	0.206730918	0.369334283	0.279542641	0.113264785	0.039128038	0.992115516	0.932523954	Bacteria.Firmicutes.Clostridia.Clostridiales.Family_XIII.Family_XIII_AD3011_group	MPZL3
94452	ENSG00000160695	rs670526	0.032580982	0.008802318	0.792997456	0.441632645	-0.731499608	0.540062423	0.136421301	-0.239677739	0.334944704	0.199937536	0.517724545	0.309590119	0.108933161	0.017764174	0.992115516	0.932523954	Bacteria.Firmicutes.Clostridia.Clostridiales.Family_XIII.Family_XIII_AD3011_group	VPS11
94453	ENSG00000160712	rs11265612	0.137295499	0.04455753	0.271958973	0.497675705	0.413588753	-0.462259514	0.447966809	-0.206475336	0.274900373	0.225661959	0.404314068	0.302759412	0.225634028	0.050746324	0.992115516	0.932523954	Bacteria.Firmicutes.Clostridia.Clostridiales.Family_XIII.Family_XIII_AD3011_group	IL6R
94454	ENSG00000160752	rs10908462	0.050605129	0.016735645	0.362259722	0.227349946	0.353777779	-0.543120216	-0.22344473	0.359056128	0.17762315	0.22115009	0.243529917	0.294614037	0.136698442	0.026554752	0.992115516	0.931608874	Bacteria.Firmicutes.Clostridia.Clostridiales.Family_XIII.Family_XIII_AD3011_group	FDPS
94455	ENSG00000160781	rs2540169	0.232638447	0.026106283	0.328219819	0.631629206	-0.206225539	0.511515444	-0.240664468	0.148423357	0.171166071	0.224677068	0.244300592	0.308117028	0.294668026	0.035881866	0.992115516	0.941861677	Bacteria.Firmicutes.Clostridia.Clostridiales.Family_XIII.Family_XIII_AD3011_group	PAQR6
94456	ENSG00000160789	rs2485667	0.622051135	0.441530053	0.952030151	0.493365066	-0.089001071	0.207048891	0.014186904	0.298444827	0.179687329	0.267383301	0.234920584	0.433246663	0.455776533	0.231081284	0.992115516	0.932523954	Bacteria.Firmicutes.Clostridia.Clostridiales.Family_XIII.Family_XIII_AD3011_group	LMNA
94457	ENSG00000160803	rs7517202	0.482476625	0.449666367	0.12439991	0.078997766	0.225136535	-0.195323544	-0.716199916	0.637309366	0.318718984	0.256813306	0.460078513	0.357122152	0.404689493	0.233316568	0.992115516	0.931608874	Bacteria.Firmicutes.Clostridia.Clostridiales.Family_XIII.Family_XIII_AD3011_group	UBQLN4
94458	ENSG00000160856	rs945635	0.085126034	0.006552494	0.963876539	0.236904131	-0.383908135	0.523762054	0.013458058	-0.298424444	0.219583896	0.186443439	0.29601308	0.249983531	0.176126238	0.014602687	0.992115516	0.931608874	Bacteria.Firmicutes.Clostridia.Clostridiales.Family_XIII.Family_XIII_AD3011_group	FCRL3
94459	ENSG00000160908	rs73148819	0.828319682	0.374128996	0.709679655	0.925834456	-0.040675877	-0.294361855	0.094238852	0.046172303	0.186815902	0.328923337	0.25202843	0.494091861	0.516557557	0.209101409	0.992115516	0.955784499	Bacteria.Firmicutes.Clostridia.Clostridiales.Family_XIII.Family_XIII_AD3011_group	ZNF394
94460	ENSG00000160948	rs35847380	0.763971102	0.477307729	0.022572483	0.101285733	0.053356002	0.339992718	-0.585609011	0.970021702	0.176949459	0.47566427	0.250661477	0.583572492	0.500941636	0.242278617	0.992115516	0.931608874	Bacteria.Firmicutes.Clostridia.Clostridiales.Family_XIII.Family_XIII_AD3011_group	VPS28
94461	ENSG00000160959	rs13277542	0.085662081	0.016639545	0.280833668	0.217976278	0.443974136	-0.513338417	-0.364582714	0.370918239	0.254385774	0.208830707	0.335249601	0.298171811	0.176462146	0.02643122	0.992115516	0.931608874	Bacteria.Firmicutes.Clostridia.Clostridiales.Family_XIII.Family_XIII_AD3011_group	LRRC14
94462	ENSG00000160961	rs3850136	0.782948667	0.817886561	0.472494296	0.265238372	-0.050013037	0.039908054	0.168910044	-0.267719792	0.180799692	0.172613556	0.233740803	0.238230848	0.507142142	0.345054459	0.992115516	0.931647413	Bacteria.Firmicutes.Clostridia.Clostridiales.Family_XIII.Family_XIII_AD3011_group	ZNF333
94463	ENSG00000161016	rs2954658	0.482625777	0.335008623	0.872469075	0.70026857	0.195004688	-0.222679997	-0.066721104	0.126397153	0.276156653	0.229264083	0.414011337	0.326892178	0.404689493	0.194585334	0.992115516	0.941861677	Bacteria.Firmicutes.Clostridia.Clostridiales.Family_XIII.Family_XIII_AD3011_group	RPL8
94464	ENSG00000161021	rs6627	0.357607869	0.35185827	0.256689824	0.211673528	0.586757339	-0.32579512	-0.9322636	0.570778156	0.633297702	0.347432264	0.814691962	0.45249626	0.353282454	0.200522359	0.992115516	0.931608874	Bacteria.Firmicutes.Clostridia.Clostridiales.Family_XIII.Family_XIII_AD3011_group	MAML1
94465	ENSG00000161036	rs4543479	0.644889277	0.291461765	0.579287675	0.966692485	0.142467804	-0.231565241	0.270348408	0.0138726	0.307685771	0.217725818	0.485169364	0.330945351	0.462894478	0.178082246	0.992115516	0.956634469	Bacteria.Firmicutes.Clostridia.Clostridiales.Family_XIII.Family_XIII_AD3011_group	LRWD1
94466	ENSG00000161243	rs57401831	0.003850644	9.59176345380944e-06	0.567228769	0.395943728	-0.516997401	1.05796339	0.132244399	-0.2433532	0.172466968	0.220297706	0.229961955	0.284776366	0.031616093	0.000149488	0.992115516	0.932523954	Bacteria.Firmicutes.Clostridia.Clostridiales.Family_XIII.Family_XIII_AD3011_group	FBXO27
94467	ENSG00000161249	rs10221454	0.109169855	0.020755095	0.808684598	0.707520582	-0.334153901	0.743642224	0.065161758	-0.160981377	0.205732536	0.313745872	0.268032398	0.427188552	0.202772851	0.03077519	0.992115516	0.941861677	Bacteria.Firmicutes.Clostridia.Clostridiales.Family_XIII.Family_XIII_AD3011_group	DMKN
94468	ENSG00000161267	rs35659266	0.340983388	0.214201959	0.709674537	0.61143213	0.200946983	-0.337034383	-0.107964465	0.183023539	0.209481656	0.268689569	0.288730295	0.358519726	0.34657256	0.145343678	0.992115516	0.938299601	Bacteria.Firmicutes.Clostridia.Clostridiales.Family_XIII.Family_XIII_AD3011_group	BDH1
94469	ENSG00000161395	rs2517951	0.102273501	0.022257476	0.559819573	0.829953061	0.584135308	-0.53780797	0.250425115	-0.062987218	0.352457071	0.229640057	0.427253474	0.292110803	0.196713759	0.032211609	0.992115516	0.941861677	Bacteria.Firmicutes.Clostridia.Clostridiales.Family_XIII.Family_XIII_AD3011_group	PGAP3
94470	ENSG00000161533	rs7217719	0.159758452	0.043109052	0.615357797	0.248464819	0.33274495	-0.499504168	-0.166250035	0.40259058	0.233970146	0.242121879	0.329292932	0.345710174	0.24298326	0.049682331	0.992115516	0.931608874	Bacteria.Firmicutes.Clostridia.Clostridiales.Family_XIII.Family_XIII_AD3011_group	ACOX1
94471	ENSG00000161551	rs6509592	0.661031502	0.686162204	0.85493112	0.647745111	0.06740462	-0.104260891	0.038141684	-0.173237342	0.153016017	0.256874739	0.207790188	0.377400019	0.467648245	0.307082226	0.992115516	0.941861677	Bacteria.Firmicutes.Clostridia.Clostridiales.Family_XIII.Family_XIII_AD3011_group	ZNF577
94472	ENSG00000161643	rs12984584	0.452941748	0.007733806	0.243625165	0.721780976	-0.114702823	0.671177955	-0.232802083	0.127677281	0.151912702	0.244165508	0.197851102	0.357012224	0.39203648	0.016268148	0.992115516	0.941861677	Bacteria.Firmicutes.Clostridia.Clostridiales.Family_XIII.Family_XIII_AD3011_group	SIGLEC16
94473	ENSG00000161653	rs9893971	0.783194487	0.667858899	0.959885564	0.926236519	-0.058635874	0.153579604	-0.013958817	0.043464886	0.212218344	0.356292672	0.276458765	0.467662384	0.507143231	0.302346765	0.992115516	0.955784499	Bacteria.Firmicutes.Clostridia.Clostridiales.Family_XIII.Family_XIII_AD3011_group	NAGS
94474	ENSG00000161692	rs58840071	0.017067577	0.000656405	0.225495105	0.14081327	0.445078586	-0.755588711	-0.314185378	0.463384292	0.181801933	0.211064613	0.256757192	0.31079913	0.077242188	0.003301793	0.992115516	0.931608874	Bacteria.Firmicutes.Clostridia.Clostridiales.Family_XIII.Family_XIII_AD3011_group	DBF4B
94475	ENSG00000161905	rs2255888	0.252843648	0.208204354	0.325208041	0.250230162	-0.431325307	0.2976963	-0.53799895	0.386290736	0.373859355	0.234193886	0.542712679	0.332965376	0.306531381	0.142749428	0.992115516	0.931647413	Bacteria.Firmicutes.Clostridia.Clostridiales.Family_XIII.Family_XIII_AD3011_group	ALOX15
94476	ENSG00000161920	rs72824994	0.828257086	0.824941187	0.644932469	0.514533895	-0.043211022	0.070181604	-0.121932363	0.301672597	0.198385796	0.316007148	0.263370117	0.460299441	0.516557557	0.347303295	0.992115516	0.932523954	Bacteria.Firmicutes.Clostridia.Clostridiales.Family_XIII.Family_XIII_AD3011_group	MED11
94477	ENSG00000161944	rs2289645	0.687156031	0.484234357	0.320177547	0.376159734	-0.100520184	0.155887502	-0.33626943	0.260953005	0.24849047	0.221577147	0.335680907	0.292842146	0.475488531	0.244630466	0.992115516	0.932523954	Bacteria.Firmicutes.Clostridia.Clostridiales.Family_XIII.Family_XIII_AD3011_group	ASGR2
94478	ENSG00000161980	rs28452059	0.80522808	0.444830288	0.664665152	0.879486326	-0.04299413	0.266138796	-0.104670264	-0.068854427	0.173646868	0.346200063	0.240362492	0.452340246	0.511280229	0.232250197	0.992115516	0.950159854	Bacteria.Firmicutes.Clostridia.Clostridiales.Family_XIII.Family_XIII_AD3011_group	POLR3K
94479	ENSG00000161981	rs2562145	0.780187641	0.724315904	0.420968126	0.33709345	-0.087830224	0.084956467	0.352973222	-0.309171991	0.313417017	0.239836741	0.435837682	0.319699608	0.506071374	0.318741625	0.992115516	0.932523954	Bacteria.Firmicutes.Clostridia.Clostridiales.Family_XIII.Family_XIII_AD3011_group	SNRNP25
94480	ENSG00000162069	rs2526280	0.267245603	0.074316948	0.976990254	0.379820097	0.353649543	-0.438158222	-0.012684396	0.304638838	0.316032169	0.241562616	0.438092815	0.344516402	0.313458279	0.071126811	0.99396472	0.932523954	Bacteria.Firmicutes.Clostridia.Clostridiales.Family_XIII.Family_XIII_AD3011_group	BICDL2
94481	ENSG00000162078	rs9925556	0.432530158	0.437643588	0.558315919	0.440271462	-0.365153336	0.227640855	-0.339208491	0.283079138	0.462350347	0.291477297	0.576512113	0.364558689	0.385451279	0.229963701	0.992115516	0.932523954	Bacteria.Firmicutes.Clostridia.Clostridiales.Family_XIII.Family_XIII_AD3011_group	ZG16B
94482	ENSG00000162104	rs11639528	0.364976006	0.091623986	0.393115547	0.109915657	0.200191773	-0.58023396	-0.240100033	0.698478198	0.219433523	0.338878646	0.279284353	0.430963275	0.358128453	0.081984721	0.992115516	0.931608874	Bacteria.Firmicutes.Clostridia.Clostridiales.Family_XIII.Family_XIII_AD3011_group	ADCY9
94483	ENSG00000162174	rs2958531	0.048257919	0.07316458	0.409042761	0.511225441	-0.849455697	0.515144462	0.506699798	-0.253740648	0.421980896	0.282845382	0.609782308	0.384126495	0.133680346	0.070520031	0.992115516	0.932523954	Bacteria.Firmicutes.Clostridia.Clostridiales.Family_XIII.Family_XIII_AD3011_group	ASRGL1
94484	ENSG00000162222	rs2958244	0.261855434	0.027420453	0.456838223	0.078672086	-0.23556464	0.435824872	0.200608658	-0.48818305	0.208123342	0.19315705	0.268002084	0.273253186	0.311004844	0.036917557	0.992115516	0.931608874	Bacteria.Firmicutes.Clostridia.Clostridiales.Family_XIII.Family_XIII_AD3011_group	TTC9C
94485	ENSG00000162267	rs2302417	0.927896032	0.554100542	0.279450588	0.558174382	-0.025059181	0.131837307	-0.402829746	0.172725492	0.275848925	0.221682558	0.369346049	0.293455028	0.545210855	0.266948701	0.992115516	0.933206073	Bacteria.Firmicutes.Clostridia.Clostridiales.Family_XIII.Family_XIII_AD3011_group	ITIH3
94486	ENSG00000162378	rs487453	0.149861397	0.126478831	0.247260769	0.303508893	-0.356893035	0.321899202	0.38396915	-0.307482031	0.244908355	0.207945833	0.328872579	0.296468191	0.236607571	0.101661539	0.992115516	0.931647413	Bacteria.Firmicutes.Clostridia.Clostridiales.Family_XIII.Family_XIII_AD3011_group	ZYG11B
94487	ENSG00000162383	rs11206097	0.153047191	0.262615486	0.822101978	0.186975556	0.282594628	-0.370801042	0.059874259	-0.558721238	0.1954635	0.328133201	0.265220381	0.418943662	0.238143904	0.166350747	0.992115516	0.931608874	Bacteria.Firmicutes.Clostridia.Clostridiales.Family_XIII.Family_XIII_AD3011_group	SLC1A7
94488	ENSG00000162384	rs737464	0.00726682	0.00761034	0.460022519	0.539469185	0.68517975	-0.631947488	-0.279406053	0.187324138	0.247210783	0.229401898	0.375936624	0.303664188	0.046966536	0.016118275	0.992115516	0.933206073	Bacteria.Firmicutes.Clostridia.Clostridiales.Family_XIII.Family_XIII_AD3011_group	CZIB
94489	ENSG00000162390	rs1616691	0.272428248	0.283353095	0.772288207	0.732443595	0.391289313	-0.256324494	0.136510393	-0.114522316	0.353508659	0.236949806	0.469765829	0.333544401	0.316256509	0.175196837	0.992115516	0.941861677	Bacteria.Firmicutes.Clostridia.Clostridiales.Family_XIII.Family_XIII_AD3011_group	ACOT11
94490	ENSG00000162391	rs2060387	0.504986718	0.256751553	0.649548984	0.512262843	0.168913436	-0.2675206	0.142891074	-0.199866788	0.251964445	0.23381311	0.313011261	0.303316276	0.41544539	0.164143527	0.992115516	0.932523954	Bacteria.Firmicutes.Clostridia.Clostridiales.Family_XIII.Family_XIII_AD3011_group	FAM151A
94491	ENSG00000162396	rs1180943	0.033216733	0.016047158	0.392974682	0.406000118	0.723709905	-0.579343241	-0.353563269	0.255921693	0.332627858	0.234325116	0.411141684	0.305983841	0.109873421	0.025916495	0.992115516	0.932523954	Bacteria.Firmicutes.Clostridia.Clostridiales.Family_XIII.Family_XIII_AD3011_group	PARS2
94492	ENSG00000162433	rs72641128	0.00213538	0.000226985	0.029939849	0.087183751	-0.532156743	1.601030111	0.49093226	-0.823459998	0.166373682	0.410029836	0.221179035	0.474161832	0.022154625	0.001512912	0.992115516	0.931608874	Bacteria.Firmicutes.Clostridia.Clostridiales.Family_XIII.Family_XIII_AD3011_group	AK4
94493	ENSG00000162444	rs12022346	0.276340214	0.210033014	0.352977846	0.940260522	0.248724405	-0.403139961	-0.27200495	0.031432882	0.226565408	0.318436868	0.29074948	0.41780798	0.317673735	0.143523261	0.992115516	0.956634469	Bacteria.Firmicutes.Clostridia.Clostridiales.Family_XIII.Family_XIII_AD3011_group	RBP7
94494	ENSG00000162458	rs2546	0.481548674	0.069127583	0.897058376	0.820087377	-0.137898282	0.637134876	0.032999287	0.113074007	0.194803814	0.34473798	0.254065047	0.495168278	0.404329908	0.068310583	0.992115516	0.941861677	Bacteria.Firmicutes.Clostridia.Clostridiales.Family_XIII.Family_XIII_AD3011_group	FBLIM1
94495	ENSG00000162512	rs80253649	0.610492633	0.976297122	0.607487022	0.315514516	0.091943053	-0.009335003	-0.126282033	-0.416645089	0.179629896	0.312980844	0.244651875	0.4118968	0.452909921	0.38743269	0.992115516	0.932523954	Bacteria.Firmicutes.Clostridia.Clostridiales.Family_XIII.Family_XIII_AD3011_group	SDC3
94496	ENSG00000162520	rs9851	0.914492312	0.557022309	0.850537074	0.76270345	0.048646004	-0.157232514	0.125291266	0.116880639	0.45129292	0.266350871	0.662267401	0.385486359	0.541676088	0.267376936	0.992115516	0.941861677	Bacteria.Firmicutes.Clostridia.Clostridiales.Family_XIII.Family_XIII_AD3011_group	SYNC
94497	ENSG00000162543	rs2301475	0.008997711	0.009029389	0.202379882	0.560019563	-0.546193553	0.697332723	0.35033916	-0.194464817	0.202819015	0.25906737	0.272043604	0.331948459	0.053402229	0.017978925	0.992115516	0.933206073	Bacteria.Firmicutes.Clostridia.Clostridiales.Family_XIII.Family_XIII_AD3011_group	UBXN10
94498	ENSG00000162551	rs1846851	0.84557757	0.893110784	0.752209281	0.447743414	0.061053781	0.037525673	0.167693434	-0.321897305	0.312226256	0.278181799	0.528890325	0.42143563	0.522288077	0.366522986	0.992115516	0.932523954	Bacteria.Firmicutes.Clostridia.Clostridiales.Family_XIII.Family_XIII_AD3011_group	ALPL
94499	ENSG00000162604	rs17312971	0.064814518	0.000938486	0.995322937	0.291384079	-0.355685689	0.886714631	-0.001479943	-0.359874787	0.189357017	0.255766956	0.251500521	0.338312039	0.154756327	0.004132402	0.999059103	0.931647413	Bacteria.Firmicutes.Clostridia.Clostridiales.Family_XIII.Family_XIII_AD3011_group	TM2D1
94500	ENSG00000162614	rs1780050	0.186640384	0.451528428	0.704261959	0.283616624	0.308066845	-0.146984929	-0.130371864	-0.293616786	0.230818506	0.194057011	0.341960014	0.271573234	0.263028923	0.233863918	0.992115516	0.931647413	Bacteria.Firmicutes.Clostridia.Clostridiales.Family_XIII.Family_XIII_AD3011_group	NEXN
94501	ENSG00000162620	rs4422957	0.003893451	2.09031237570787e-05	0.787229712	0.744755202	0.597448079	-0.713979347	0.072358695	0.069780093	0.199560706	0.155586098	0.26698043	0.213426499	0.031716842	0.00026332	0.992115516	0.941861677	Bacteria.Firmicutes.Clostridia.Clostridiales.Family_XIII.Family_XIII_AD3011_group	LRRIQ3
94502	ENSG00000162631	rs76259395	0.909226443	0.113626394	0.088226466	0.901525633	0.018944792	0.452899377	-0.392205812	0.051553962	0.165515357	0.282407171	0.226599474	0.415026495	0.539634099	0.094874682	0.992115516	0.953014681	Bacteria.Firmicutes.Clostridia.Clostridiales.Family_XIII.Family_XIII_AD3011_group	NTNG1
94503	ENSG00000162645	rs2209957	0.256250599	0.169822257	0.786459443	0.542970235	-0.219695014	0.349429681	0.072726722	-0.210319692	0.191809361	0.25171807	0.267345944	0.343913904	0.308582406	0.124865428	0.992115516	0.933206073	Bacteria.Firmicutes.Clostridia.Clostridiales.Family_XIII.Family_XIII_AD3011_group	GBP2
94504	ENSG00000162695	rs10493941	0.790287146	0.660108377	0.958287025	0.7389141	0.051443129	-0.159203534	-0.01403392	-0.150561859	0.192645194	0.360361177	0.267285275	0.449814444	0.507764272	0.299868822	0.992115516	0.941861677	Bacteria.Firmicutes.Clostridia.Clostridiales.Family_XIII.Family_XIII_AD3011_group	SLC30A7
94505	ENSG00000162704	rs2478759	0.318221963	0.247884788	0.515950752	0.482558533	-0.255105656	0.27950801	-0.236525674	0.244571212	0.253624284	0.239720257	0.362119847	0.346297089	0.337380372	0.16024283	0.992115516	0.932523954	Bacteria.Firmicutes.Clostridia.Clostridiales.Family_XIII.Family_XIII_AD3011_group	ARPC5
94506	ENSG00000162738	rs11265393	0.260495706	0.417684657	0.500250846	0.81228324	0.202222762	-0.239565672	-0.167705053	-0.086679041	0.178151825	0.293714792	0.247394666	0.363512316	0.310454924	0.2235705	0.992115516	0.941861677	Bacteria.Firmicutes.Clostridia.Clostridiales.Family_XIII.Family_XIII_AD3011_group	VANGL2
94507	ENSG00000162779	rs9699789	0.012106595	6.82834542954416e-05	0.307597296	0.259549981	-0.434781856	1.063615571	-0.22827739	0.36727689	0.168433467	0.249914765	0.221984364	0.322911504	0.062874193	0.000599518	0.992115516	0.931647413	Bacteria.Firmicutes.Clostridia.Clostridiales.Family_XIII.Family_XIII_AD3011_group	AXDND1
94508	ENSG00000162782	rs11809696	0.422286292	0.021073568	0.838400585	0.126891969	-0.193287334	0.643127857	-0.066383796	-0.54875933	0.239345738	0.272042704	0.324205211	0.354889769	0.381568517	0.031056689	0.992115516	0.931608874	Bacteria.Firmicutes.Clostridia.Clostridiales.Family_XIII.Family_XIII_AD3011_group	TDRD5
94509	ENSG00000162813	rs113231783	0.78530051	0.454775468	0.774909969	0.857918834	0.045036534	0.184623954	-0.065356394	-0.05958099	0.164639423	0.245515986	0.227602705	0.331491356	0.507399779	0.234763714	0.992115516	0.945686451	Bacteria.Firmicutes.Clostridia.Clostridiales.Family_XIII.Family_XIII_AD3011_group	BPNT1
94510	ENSG00000162819	rs61824334	0.396691469	0.524797118	0.747335131	0.446361309	0.197548034	-0.127439234	0.110295311	-0.219943232	0.231542652	0.199304518	0.3409158	0.287076442	0.37102201	0.257899322	0.992115516	0.932523954	Bacteria.Firmicutes.Clostridia.Clostridiales.Family_XIII.Family_XIII_AD3011_group	BROX
94511	ENSG00000162836	rs3766509	0.001436767	0.000112443	0.267870208	0.300191839	-0.807277022	0.818450352	0.366193956	-0.277064869	0.242465094	0.199044942	0.327673818	0.2652988	0.017979337	0.000857802	0.992115516	0.931647413	Bacteria.Firmicutes.Clostridia.Clostridiales.Family_XIII.Family_XIII_AD3011_group	ACP6
94512	ENSG00000162869	rs4293602	0.588799473	0.615334711	0.097027242	0.042007256	-0.203939398	0.115141306	0.840900469	-0.642288164	0.375389554	0.228046488	0.49942147	0.309626738	0.443796191	0.286258743	0.992115516	0.931608874	Bacteria.Firmicutes.Clostridia.Clostridiales.Family_XIII.Family_XIII_AD3011_group	PPP1R21
94513	ENSG00000162877	rs1772143	0.001690826	2.06088056344405e-06	0.715950659	0.362864786	0.652613406	-0.979218871	-0.10247409	0.253256915	0.199207799	0.187834482	0.280393422	0.276372317	0.020302435	4.35515930001863e-05	0.992115516	0.932523954	Bacteria.Firmicutes.Clostridia.Clostridiales.Family_XIII.Family_XIII_AD3011_group	PM20D1
94514	ENSG00000162878	rs11902166	0.470856086	0.043177461	0.539354942	0.138664262	-0.173804608	0.529524335	0.193833465	-0.527880962	0.239623124	0.256760191	0.314127469	0.352109379	0.399224766	0.049682331	0.992115516	0.931608874	Bacteria.Firmicutes.Clostridia.Clostridiales.Family_XIII.Family_XIII_AD3011_group	PKDCC
94515	ENSG00000162881	rs56027640	0.000233252	6.38814425209647e-06	0.153884669	0.482467387	0.722666712	-0.837640035	-0.361833267	0.174368758	0.18546461	0.170520067	0.250789181	0.24684335	0.004750295	0.000111498	0.992115516	0.932523954	Bacteria.Firmicutes.Clostridia.Clostridiales.Family_XIII.Family_XIII_AD3011_group	OXER1
94516	ENSG00000162882	rs56027640	0.003937733	0.000194561	0.210936993	0.404362087	0.577187854	-0.701200198	-0.32981654	0.215652762	0.193047114	0.177491581	0.261042403	0.256935252	0.031952266	0.001368233	0.992115516	0.932523954	Bacteria.Firmicutes.Clostridia.Clostridiales.Family_XIII.Family_XIII_AD3011_group	HAAO
94517	ENSG00000162885	rs704719	0.114412058	0.258534012	0.28482147	0.06954445	0.618404264	-0.297418092	0.539351469	-0.625082554	0.386463221	0.260928654	0.500119966	0.338736471	0.206846006	0.164774058	0.992115516	0.931608874	Bacteria.Firmicutes.Clostridia.Clostridiales.Family_XIII.Family_XIII_AD3011_group	B3GALNT2
94518	ENSG00000162971	rs281764	0.948168571	0.888703125	0.612616127	0.420492341	0.020166238	0.028323912	0.218553463	-0.237394667	0.309021415	0.201600391	0.429548038	0.292824195	0.549227107	0.365127873	0.992115516	0.932523954	Bacteria.Firmicutes.Clostridia.Clostridiales.Family_XIII.Family_XIII_AD3011_group	TYW5
94519	ENSG00000162976	rs908274	0.007280296	0.004780356	0.042464385	0.061922729	1.361467685	-0.88276961	-1.246040999	0.709886315	0.491333234	0.302121554	0.602054589	0.373701119	0.046966536	0.012106952	0.992115516	0.931608874	Bacteria.Firmicutes.Clostridia.Clostridiales.Family_XIII.Family_XIII_AD3011_group	SLC66A3
94520	ENSG00000162994	rs17046778	0.033929772	1.34445534178021e-05	0.29963098	0.483549324	-0.303601416	0.94864636	-0.19442324	0.19432484	0.140122097	0.201394165	0.185948982	0.275777531	0.111656966	0.000189833	0.992115516	0.932523954	Bacteria.Firmicutes.Clostridia.Clostridiales.Family_XIII.Family_XIII_AD3011_group	CLHC1
94521	ENSG00000163002	rs1606990	0.040595432	0.010267599	0.031655318	0.02422206	0.384005441	-0.722976783	-0.550940365	0.905055645	0.183792319	0.27347218	0.250866985	0.392226581	0.122496912	0.01957158	0.992115516	0.931608874	Bacteria.Firmicutes.Clostridia.Clostridiales.Family_XIII.Family_XIII_AD3011_group	NUP35
94522	ENSG00000163006	rs6748168	0.071993389	0.090029644	0.337343606	0.254918975	1.151887589	-0.603450725	0.967750729	-0.619617248	0.629804543	0.350663832	1.001225583	0.539441319	0.162202323	0.080807671	0.992115516	0.931647413	Bacteria.Firmicutes.Clostridia.Clostridiales.Family_XIII.Family_XIII_AD3011_group	CCDC138
94523	ENSG00000163013	rs4852916	0.665785113	0.285833491	0.360028322	0.820068256	-0.079949604	0.247571877	-0.232360265	0.072095293	0.184250639	0.230050983	0.252065208	0.31568211	0.468738266	0.176054198	0.992115516	0.941861677	Bacteria.Firmicutes.Clostridia.Clostridiales.Family_XIII.Family_XIII_AD3011_group	FBXO41
94524	ENSG00000163071	rs13110190	0.653511074	0.943061481	0.413270745	0.668783314	-0.113959506	0.018077271	0.268211939	-0.14321195	0.252697871	0.252126663	0.325722601	0.33322817	0.466503959	0.378550403	0.992115516	0.941861677	Bacteria.Firmicutes.Clostridia.Clostridiales.Family_XIII.Family_XIII_AD3011_group	SPATA18
94525	ENSG00000163072	rs2632372	0.124644562	0.10369352	0.823843875	0.691162457	-0.41318373	0.355929909	-0.094028028	0.128370145	0.265600043	0.215667922	0.42069867	0.32168723	0.215847753	0.089451189	0.992115516	0.941861677	Bacteria.Firmicutes.Clostridia.Clostridiales.Family_XIII.Family_XIII_AD3011_group	NOSTRIN
94526	ENSG00000163075	rs34187712	0.158916056	0.03879363	0.297178915	0.603863785	0.294091348	-0.797230956	-0.277530707	0.278919828	0.206367182	0.377997172	0.264079203	0.534949366	0.242487387	0.046254578	0.992115516	0.9345743	Bacteria.Firmicutes.Clostridia.Clostridiales.Family_XIII.Family_XIII_AD3011_group	CFAP221
94527	ENSG00000163110	rs3762876	0.9237666	0.749875545	0.946957348	0.704218745	-0.021738205	0.088141909	0.020457066	-0.139426091	0.226292621	0.27530762	0.306309295	0.365652743	0.54483911	0.326223727	0.992115516	0.941861677	Bacteria.Firmicutes.Clostridia.Clostridiales.Family_XIII.Family_XIII_AD3011_group	PDLIM5
94528	ENSG00000163131	rs41271951	0.870020747	0.603514676	0.852143754	0.544702621	-0.031411692	0.22682927	-0.049226996	-0.340635134	0.191208603	0.434622945	0.263066985	0.559412583	0.528074421	0.282669209	0.992115516	0.933206073	Bacteria.Firmicutes.Clostridia.Clostridiales.Family_XIII.Family_XIII_AD3011_group	CTSS
94529	ENSG00000163138	rs11723855	0.787533098	0.000380042	0.159873761	0.588454076	0.042755979	-1.043646145	0.303598817	0.207434275	0.157986819	0.278384998	0.213535856	0.381468158	0.507761636	0.00224717	0.992115516	0.9345743	Bacteria.Firmicutes.Clostridia.Clostridiales.Family_XIII.Family_XIII_AD3011_group	PACRGL
94530	ENSG00000163141	rs6703620	0.016175254	0.01934952	0.564826123	0.8821906	1.151041998	-0.636597411	-0.358808215	0.054723216	0.466146101	0.265433279	0.620079774	0.367821611	0.075001243	0.029547501	0.992115516	0.950159854	Bacteria.Firmicutes.Clostridia.Clostridiales.Family_XIII.Family_XIII_AD3011_group	BNIPL
94531	ENSG00000163154	rs6695344	0.449812383	0.479332992	0.084458133	0.129387317	0.263457463	-0.185086853	-0.754234918	0.500994478	0.34650856	0.260143735	0.43045396	0.326164113	0.390483686	0.2428996	0.992115516	0.931608874	Bacteria.Firmicutes.Clostridia.Clostridiales.Family_XIII.Family_XIII_AD3011_group	TNFAIP8L2
94532	ENSG00000163161	rs4150407	0.513180986	0.313217206	0.411031082	0.500260161	-0.160016057	0.194757042	-0.264125806	0.168330596	0.243370336	0.191618488	0.319219269	0.248322871	0.419031627	0.186688404	0.992115516	0.932523954	Bacteria.Firmicutes.Clostridia.Clostridiales.Family_XIII.Family_XIII_AD3011_group	ERCC3
94533	ENSG00000163218	rs3014864	0.01714099	0.013513761	0.50419251	0.538887467	1.662879243	-0.946868306	-0.590484433	0.29622799	0.679708959	0.372904702	0.879166923	0.479514207	0.077405791	0.023242753	0.992115516	0.933206073	Bacteria.Firmicutes.Clostridia.Clostridiales.Family_XIII.Family_XIII_AD3011_group	PGLYRP4
94534	ENSG00000163281	rs1994693	0.136341521	0.138225027	0.508523718	0.316823162	-0.455531817	0.340330864	0.285468778	-0.316786368	0.302031034	0.226751972	0.429398849	0.314030764	0.2249561	0.108243102	0.992115516	0.932523954	Bacteria.Firmicutes.Clostridia.Clostridiales.Family_XIII.Family_XIII_AD3011_group	GNPDA2
94535	ENSG00000163288	rs1159315	0.310000198	0.189093594	0.4151158	0.461924024	0.290017689	-0.393227059	0.314879391	-0.289069331	0.283438204	0.296288588	0.383918866	0.390598786	0.333441446	0.134740406	0.992115516	0.932523954	Bacteria.Firmicutes.Clostridia.Clostridiales.Family_XIII.Family_XIII_AD3011_group	GABRB1
94536	ENSG00000163293	rs7685636	0.001517622	0.000788748	0.074835743	0.046476103	1.933278024	-1.211924437	-1.48048803	0.960856449	0.583798084	0.344092699	0.817709914	0.473379335	0.01865401	0.003758681	0.992115516	0.931608874	Bacteria.Firmicutes.Clostridia.Clostridiales.Family_XIII.Family_XIII_AD3011_group	NIPAL1
94537	ENSG00000163319	rs112481142	0.522145732	0.020369273	0.814240029	0.459011218	0.094230612	-0.969264334	-0.048853549	0.365111469	0.146428183	0.407638809	0.207080722	0.490141859	0.422173417	0.030421063	0.992115516	0.932523954	Bacteria.Firmicutes.Clostridia.Clostridiales.Family_XIII.Family_XIII_AD3011_group	MRPS18C
94538	ENSG00000163346	rs2061690	0.589387726	0.867428317	0.859709141	0.620182747	0.145242609	-0.044168166	-0.065237738	-0.170148776	0.267770373	0.263553253	0.367646425	0.341681746	0.443893794	0.35842003	0.992115516	0.939793952	Bacteria.Firmicutes.Clostridia.Clostridiales.Family_XIII.Family_XIII_AD3011_group	PBXIP1
94539	ENSG00000163362	rs905634	0.614486037	0.964457357	0.461999027	0.816342487	-0.114651525	0.010401789	0.226903683	0.079520548	0.226531151	0.232531103	0.30665035	0.341003936	0.453775298	0.383933939	0.992115516	0.941861677	Bacteria.Firmicutes.Clostridia.Clostridiales.Family_XIII.Family_XIII_AD3011_group	INAVA
94540	ENSG00000163382	rs35091159	0.96688854	0.318631103	0.55739625	0.948725108	0.008238794	-0.205873666	0.168487181	-0.019422233	0.197709471	0.204852633	0.285687782	0.3008555	0.553916095	0.187941021	0.992115516	0.956634469	Bacteria.Firmicutes.Clostridia.Clostridiales.Family_XIII.Family_XIII_AD3011_group	NAXE
94541	ENSG00000163389	rs3732419	0.53278994	0.451221975	0.374154054	0.285106763	0.182084233	-0.19136519	0.337522815	-0.328873425	0.290358906	0.252478308	0.377171796	0.305134012	0.425021018	0.233788779	0.992115516	0.931647413	Bacteria.Firmicutes.Clostridia.Clostridiales.Family_XIII.Family_XIII_AD3011_group	POGLUT1
94542	ENSG00000163393	rs12566568	0.626583196	0.284587786	0.954330494	0.885085616	-0.10730413	0.307697621	-0.016312611	-0.055468711	0.219496734	0.285176596	0.283742281	0.38229493	0.457367802	0.175585542	0.992115516	0.950856333	Bacteria.Firmicutes.Clostridia.Clostridiales.Family_XIII.Family_XIII_AD3011_group	SLC22A15
94543	ENSG00000163430	rs5000757	0.72075423	0.661605303	0.264906738	0.292495602	-0.137804982	0.107120413	-0.546830846	0.328385979	0.383851569	0.243615745	0.486257392	0.309427998	0.4868875	0.300399765	0.992115516	0.931647413	Bacteria.Firmicutes.Clostridia.Clostridiales.Family_XIII.Family_XIII_AD3011_group	FSTL1
94544	ENSG00000163431	rs2820314	0.001263514	0.001734911	0.007774297	0.516549612	0.638309055	-0.660595014	-0.666575906	0.192317549	0.189338364	0.202168095	0.242660401	0.294859347	0.016507381	0.006175233	0.992115516	0.932523954	Bacteria.Firmicutes.Clostridia.Clostridiales.Family_XIII.Family_XIII_AD3011_group	LMOD1
94545	ENSG00000163449	rs17548270	0.014064011	0.001864662	0.032295453	0.034973941	0.361623787	-1.125377549	-0.438529171	0.88816691	0.1432878	0.346943268	0.200454621	0.412382486	0.068903093	0.006524848	0.992115516	0.931608874	Bacteria.Firmicutes.Clostridia.Clostridiales.Family_XIII.Family_XIII_AD3011_group	TMEM169
94546	ENSG00000163515	rs1107337	0.017878822	7.86493735431863e-05	0.635124703	0.074091881	-0.554070412	1.049598664	0.136680418	-0.601501377	0.228032066	0.248994695	0.286679828	0.331351728	0.078939243	0.000678198	0.992115516	0.931608874	Bacteria.Firmicutes.Clostridia.Clostridiales.Family_XIII.Family_XIII_AD3011_group	RETNLB
94547	ENSG00000163521	rs35328001	0.064685815	0.007544723	0.635418122	0.996068287	0.368530223	-0.70974404	-0.126910374	-0.001816788	0.196098268	0.257346552	0.266419139	0.367274214	0.154756327	0.016019391	0.992115516	0.957735984	Bacteria.Firmicutes.Clostridia.Clostridiales.Family_XIII.Family_XIII_AD3011_group	GLB1L
94548	ENSG00000163527	rs62236660	0.538887531	0.248387026	0.456389677	0.286056141	0.144252826	-0.401953055	-0.222186188	0.459134385	0.233506937	0.345105382	0.296531627	0.426839956	0.427908321	0.160410005	0.992115516	0.931647413	Bacteria.Firmicutes.Clostridia.Clostridiales.Family_XIII.Family_XIII_AD3011_group	STT3B
94549	ENSG00000163576	rs11128927	6.56853836941382e-09	3.64322851490028e-13	0.41084442	0.23006205	-0.725433293	1.228900957	0.142867962	-0.235670137	0.108732358	0.135403771	0.172599265	0.194515824	1.94924339953696e-06	2.63892474162536e-10	0.992115516	0.931608874	Bacteria.Firmicutes.Clostridia.Clostridiales.Family_XIII.Family_XIII_AD3011_group	EFHB
94550	ENSG00000163634	rs832190	0.063780724	0.020868411	0.624420013	0.970284112	-0.569949156	0.513066712	-0.201585493	-0.011012161	0.302219189	0.216665519	0.409777668	0.294476621	0.154056108	0.030817043	0.992115516	0.956634469	Bacteria.Firmicutes.Clostridia.Clostridiales.Family_XIII.Family_XIII_AD3011_group	THOC7
94551	ENSG00000163636	rs3846221	0.751780076	0.119191816	0.670207718	0.626103844	0.061111024	-0.410279283	0.110730337	-0.197311762	0.192393943	0.259835728	0.258834116	0.403051149	0.497265564	0.097608849	0.992115516	0.940395297	Bacteria.Firmicutes.Clostridia.Clostridiales.Family_XIII.Family_XIII_AD3011_group	PSMD6
94552	ENSG00000163684	rs2292679	0.352414022	0.18809259	0.533049723	0.121737664	0.180996909	-0.337342402	0.165335066	-0.54322457	0.193241906	0.253597929	0.263817769	0.346444983	0.352183628	0.134493977	0.992115516	0.931608874	Bacteria.Firmicutes.Clostridia.Clostridiales.Family_XIII.Family_XIII_AD3011_group	RPP14
94553	ENSG00000163686	rs9877978	0.060376105	0.023901845	0.720269741	0.728357226	-0.603129023	0.54303604	-0.157297797	0.11117534	0.315558377	0.23478294	0.437355364	0.31872494	0.149848606	0.033781439	0.992115516	0.941861677	Bacteria.Firmicutes.Clostridia.Clostridiales.Family_XIII.Family_XIII_AD3011_group	ABHD6
94554	ENSG00000163702	rs279571	0.018396846	0.001177453	0.654585821	0.287379725	-0.632127375	0.753244047	0.158372745	-0.319189746	0.26137651	0.221928549	0.352352186	0.297561998	0.080793719	0.004750579	0.992115516	0.931647413	Bacteria.Firmicutes.Clostridia.Clostridiales.Family_XIII.Family_XIII_AD3011_group	IL17RC
94555	ENSG00000163743	rs1047970	0.028853968	0.030140102	0.657966166	0.959012306	-0.489072218	0.503393993	0.133526912	0.016233794	0.218815489	0.227079829	0.300218137	0.314659411	0.102267099	0.039369419	0.992115516	0.956634469	Bacteria.Firmicutes.Clostridia.Clostridiales.Family_XIII.Family_XIII_AD3011_group	RCHY1
94556	ENSG00000163754	rs3182285	0.610935203	0.396739937	0.794724571	0.78493312	0.130019155	-0.20419754	-0.083551006	-0.091803584	0.254335393	0.239361129	0.319810626	0.335017025	0.452909921	0.216867442	0.992115516	0.941861677	Bacteria.Firmicutes.Clostridia.Clostridiales.Family_XIII.Family_XIII_AD3011_group	GYG1
94557	ENSG00000163807	rs1876223	0.205774747	0.114932538	0.862473238	0.968839809	0.398755242	-0.40924858	0.077364168	0.013273997	0.312001215	0.256128683	0.444840465	0.338499764	0.275242816	0.095360682	0.992115516	0.956634469	Bacteria.Firmicutes.Clostridia.Clostridiales.Family_XIII.Family_XIII_AD3011_group	KIAA1143
94558	ENSG00000163811	rs3087649	0.06403918	0.051745124	0.805286462	0.726466198	0.742449135	-0.489205335	0.150784407	-0.1296526	0.394081885	0.246861733	0.609182118	0.369018362	0.154145319	0.055709021	0.992115516	0.941861677	Bacteria.Firmicutes.Clostridia.Clostridiales.Family_XIII.Family_XIII_AD3011_group	WDR43
94559	ENSG00000163817	rs2531743	0.176753647	0.221152781	0.094489842	0.150758646	0.49082477	-0.338237687	-0.808184382	0.510526726	0.359405368	0.273802671	0.476256578	0.351119343	0.25515434	0.148049088	0.992115516	0.931608874	Bacteria.Firmicutes.Clostridia.Clostridiales.Family_XIII.Family_XIII_AD3011_group	SLC6A20
94560	ENSG00000163820	rs59226168	0.193991938	0.080699547	0.654771402	0.848877154	0.241269853	-0.428074767	-0.111711655	0.063177598	0.183834992	0.241266426	0.248682371	0.330232545	0.26760342	0.07508498	0.992115516	0.945121161	Bacteria.Firmicutes.Clostridia.Clostridiales.Family_XIII.Family_XIII_AD3011_group	FYCO1
94561	ENSG00000163823	rs1979671	0.657712094	0.484931349	0.136314064	0.03880203	-0.205859726	0.211668754	0.924233976	-0.845485908	0.462481712	0.301346399	0.612750722	0.400894508	0.467467717	0.244776067	0.992115516	0.931608874	Bacteria.Firmicutes.Clostridia.Clostridiales.Family_XIII.Family_XIII_AD3011_group	CCR1
94562	ENSG00000163832	rs78889957	0.106065812	0.016206817	0.51947577	0.737502966	-0.306362043	0.461456682	-0.177698328	0.090421517	0.18693144	0.186937468	0.274363052	0.26863215	0.200663532	0.026029257	0.992115516	0.941861677	Bacteria.Firmicutes.Clostridia.Clostridiales.Family_XIII.Family_XIII_AD3011_group	ELP6
94563	ENSG00000163864	rs10935341	0.036964203	0.006896059	0.446551939	0.225181921	-0.739132914	0.682973985	0.381861149	-0.461729295	0.347014591	0.244731816	0.498626496	0.377074798	0.115814568	0.015205801	0.992115516	0.931608874	Bacteria.Firmicutes.Clostridia.Clostridiales.Family_XIII.Family_XIII_AD3011_group	NMNAT3
94564	ENSG00000163866	rs11263900	0.680803618	0.703614044	0.62604512	0.639295987	-0.117208214	0.089342731	-0.196250383	0.148621275	0.283644264	0.233804052	0.400814752	0.315618011	0.474103058	0.311905505	0.992115516	0.941861677	Bacteria.Firmicutes.Clostridia.Clostridiales.Family_XIII.Family_XIII_AD3011_group	SMIM12
94565	ENSG00000163870	rs4974444	0.456743744	0.452859719	0.586579156	0.593829226	-0.656393443	0.358691449	0.601902294	-0.3231467	0.876720553	0.474965236	1.101334479	0.602952975	0.393686875	0.234218488	0.992115516	0.9345743	Bacteria.Firmicutes.Clostridia.Clostridiales.Family_XIII.Family_XIII_AD3011_group	TPRA1
94566	ENSG00000163875	rs866688016	0.922635334	0.860409127	0.461508219	0.29529706	-0.017326227	0.080462027	0.188598912	-0.560819514	0.177718664	0.455740837	0.254602816	0.531544756	0.544481077	0.356536644	0.992115516	0.931647413	Bacteria.Firmicutes.Clostridia.Clostridiales.Family_XIII.Family_XIII_AD3011_group	MEAF6
94567	ENSG00000163898	rs147676117	0.942146435	0.656225677	0.597804925	0.966610269	0.013948964	-0.180766485	0.139275148	-0.021577425	0.191465994	0.404228933	0.262702145	0.513483742	0.547339003	0.298760813	0.992115516	0.956634469	Bacteria.Firmicutes.Clostridia.Clostridiales.Family_XIII.Family_XIII_AD3011_group	LIPH
94568	ENSG00000163902	rs7624160	0.038052654	0.010170218	0.422474173	0.241131815	0.77465311	-0.664042744	-0.360534343	0.36849367	0.365843212	0.250840295	0.446627726	0.311500019	0.117979221	0.019423621	0.992115516	0.931608874	Bacteria.Firmicutes.Clostridia.Clostridiales.Family_XIII.Family_XIII_AD3011_group	RPN1
94569	ENSG00000163913	rs6439184	0.162999809	0.00429265	0.557069812	0.056947408	0.233740515	-0.757105748	-0.136628872	0.74617097	0.165650626	0.255801008	0.231476389	0.384986477	0.244914454	0.011224998	0.992115516	0.931608874	Bacteria.Firmicutes.Clostridia.Clostridiales.Family_XIII.Family_XIII_AD3011_group	IFT122
94570	ENSG00000163933	rs2115781	0.001573165	0.000128961	0.467309307	0.381256319	0.763552783	-0.707258514	-0.244156486	0.218870088	0.231395977	0.173693646	0.333930486	0.248272326	0.018999462	0.000958065	0.992115516	0.932523954	Bacteria.Firmicutes.Clostridia.Clostridiales.Family_XIII.Family_XIII_AD3011_group	RFT1
94571	ENSG00000163935	rs2581817	0.330104643	0.985854093	0.030364259	0.195973801	-0.272546488	0.003817069	0.761442657	-0.383381425	0.277752581	0.214459666	0.343968233	0.293433055	0.34195625	0.389362306	0.992115516	0.931608874	Bacteria.Firmicutes.Clostridia.Clostridiales.Family_XIII.Family_XIII_AD3011_group	SFMBT1
94572	ENSG00000163938	rs10933	0.138070271	0.081292034	0.461142209	0.340691556	-0.409864007	0.38846323	0.254443033	-0.279302371	0.272970716	0.219378653	0.343208751	0.290987805	0.225850616	0.075249607	0.992115516	0.932523954	Bacteria.Firmicutes.Clostridia.Clostridiales.Family_XIII.Family_XIII_AD3011_group	GNL3
94573	ENSG00000163945	rs10012416	0.440035189	0.251947333	0.723637761	0.215915098	-0.112999647	0.334959412	-0.069880689	0.453402093	0.145449159	0.289778757	0.196771819	0.362828614	0.388143097	0.162145485	0.992115516	0.931608874	Bacteria.Firmicutes.Clostridia.Clostridiales.Family_XIII.Family_XIII_AD3011_group	UVSSA
94574	ENSG00000163946	rs958755	0.908270237	0.701217431	0.787085572	0.768756238	0.030291761	-0.079466063	0.103082029	-0.089251432	0.261879568	0.206204178	0.380075721	0.30230757	0.539374796	0.311205262	0.992115516	0.941861677	Bacteria.Firmicutes.Clostridia.Clostridiales.Family_XIII.Family_XIII_AD3011_group	TASOR
94575	ENSG00000163961	rs9865308	0.339296499	0.584291157	0.369574745	0.564706475	-0.418699133	0.13486604	0.54350495	-0.204814444	0.434949415	0.245267701	0.601526995	0.353844072	0.345836295	0.276485981	0.992115516	0.934558778	Bacteria.Firmicutes.Clostridia.Clostridiales.Family_XIII.Family_XIII_AD3011_group	RNF168
94576	ENSG00000163964	rs6805472	0.287104508	0.008835289	0.104488911	0.477373058	0.192336257	-0.550441115	0.446854088	-0.196304825	0.179200631	0.203884476	0.271397185	0.274679694	0.323601143	0.017764174	0.992115516	0.932523954	Bacteria.Firmicutes.Clostridia.Clostridiales.Family_XIII.Family_XIII_AD3011_group	PIGX
94577	ENSG00000163993	rs58654929	0.045220811	0.000583985	0.633234744	0.135799609	0.391192861	-0.842977834	-0.124255726	0.469309549	0.191580391	0.233097614	0.259168371	0.310728319	0.130255058	0.003048413	0.992115516	0.931608874	Bacteria.Firmicutes.Clostridia.Clostridiales.Family_XIII.Family_XIII_AD3011_group	S100P
94578	ENSG00000164002	rs72935417	0.289891476	0.065497321	0.614934844	0.412361288	0.204812746	-0.392657383	-0.131308263	0.253698774	0.191940952	0.209585782	0.259771856	0.307495291	0.325221595	0.066075382	0.992115516	0.932523954	Bacteria.Firmicutes.Clostridia.Clostridiales.Family_XIII.Family_XIII_AD3011_group	EXO5
94579	ENSG00000164008	rs1570431	0.215301663	0.244641329	0.829620305	0.481714475	-0.383391981	0.2428862	-0.089197713	0.199704146	0.306389359	0.206871217	0.412844387	0.282221819	0.281599671	0.159077771	0.992115516	0.932523954	Bacteria.Firmicutes.Clostridia.Clostridiales.Family_XIII.Family_XIII_AD3011_group	C1orf50
94580	ENSG00000164010	rs12406279	0.268239331	0.162143372	0.569323741	0.916961071	0.223779094	-0.437558876	-0.153365299	0.04490083	0.200395633	0.309454705	0.268141181	0.428980785	0.313802671	0.121016406	0.992115516	0.955740042	Bacteria.Firmicutes.Clostridia.Clostridiales.Family_XIII.Family_XIII_AD3011_group	ERMAP
94581	ENSG00000164035	rs28444682	0.517395399	0.32139077	0.732310411	0.402554534	-0.104707367	0.258419972	0.080464754	-0.299160682	0.160861635	0.258620219	0.234230939	0.355054223	0.42032106	0.18895713	0.992115516	0.932523954	Bacteria.Firmicutes.Clostridia.Clostridiales.Family_XIII.Family_XIII_AD3011_group	EMCN
94582	ENSG00000164039	rs2069274	0.976570577	0.392613045	0.150396816	0.408196884	-0.008234842	0.214317418	-0.521136742	0.274892894	0.279318416	0.249027955	0.358093783	0.330217078	0.555631903	0.215605841	0.992115516	0.932523954	Bacteria.Firmicutes.Clostridia.Clostridiales.Family_XIII.Family_XIII_AD3011_group	BDH2
94583	ENSG00000164053	rs3135941	0.248975521	0.215497191	0.537968609	0.612903581	0.231825165	-0.327121716	-0.160929225	-0.196747481	0.199288711	0.261533479	0.259911252	0.387003866	0.304230744	0.145698444	0.992115516	0.938299601	Bacteria.Firmicutes.Clostridia.Clostridiales.Family_XIII.Family_XIII_AD3011_group	ATRIP
94584	ENSG00000164062	rs3197999	0.719203995	0.337956923	0.966594587	0.722704153	-0.070749507	0.186162179	0.011549524	-0.096501275	0.195933775	0.192848011	0.274717993	0.270775773	0.4868875	0.19548523	0.992200757	0.941861677	Bacteria.Firmicutes.Clostridia.Clostridiales.Family_XIII.Family_XIII_AD3011_group	APEH
94585	ENSG00000164066	rs12511932	0.125731367	0.130559057	0.889467939	0.963538692	0.614136758	-0.393826637	-0.069109321	0.014797207	0.395934095	0.257192006	0.495324034	0.322450113	0.215847753	0.104150593	0.992115516	0.956634469	Bacteria.Firmicutes.Clostridia.Clostridiales.Family_XIII.Family_XIII_AD3011_group	INTU
94586	ENSG00000164076	rs6446187	0.036460695	0.003132767	0.401369045	0.770415352	-0.553658397	0.684170638	-0.285410565	0.085638473	0.259217665	0.222939491	0.337878359	0.292228827	0.114756257	0.009004677	0.992115516	0.941861677	Bacteria.Firmicutes.Clostridia.Clostridiales.Family_XIII.Family_XIII_AD3011_group	CAMKV
94587	ENSG00000164078	rs9843653	0.90557191	0.306702895	0.788636083	0.584683938	-0.033355365	0.250075801	-0.098582299	-0.179674148	0.280087019	0.24272899	0.366218191	0.327098395	0.539103091	0.184132793	0.992115516	0.9345743	Bacteria.Firmicutes.Clostridia.Clostridiales.Family_XIII.Family_XIII_AD3011_group	MST1R
94588	ENSG00000164081	rs4067	0.057916184	0.038312844	0.525417466	0.4037621	1.243125054	-0.783324378	-0.557535039	0.412922672	0.643957162	0.370454339	0.873249646	0.491337646	0.147650444	0.045887502	0.992115516	0.932523954	Bacteria.Firmicutes.Clostridia.Clostridiales.Family_XIII.Family_XIII_AD3011_group	TEX264
94589	ENSG00000164088	rs5743836	0.929567758	0.583869326	0.473691883	0.712783896	0.016542101	0.172315615	-0.17633835	-0.15073888	0.186427765	0.313021404	0.244684114	0.407697403	0.545781228	0.276485981	0.992115516	0.941861677	Bacteria.Firmicutes.Clostridia.Clostridiales.Family_XIII.Family_XIII_AD3011_group	PPM1M
94590	ENSG00000164096	rs6857105	0.611382681	0.257365792	0.079620721	0.13825294	-0.10869495	0.288845115	-0.488682522	0.488280621	0.212889911	0.252780148	0.274420073	0.325349768	0.452909921	0.164318671	0.992115516	0.931608874	Bacteria.Firmicutes.Clostridia.Clostridiales.Family_XIII.Family_XIII_AD3011_group	C4orf3
94591	ENSG00000164111	rs7655436	0.570314018	0.872422563	0.496890459	0.928660346	0.133872587	-0.044875668	-0.226726229	-0.032703419	0.234663487	0.278355736	0.331845235	0.363863559	0.437551896	0.360175451	0.992115516	0.956634469	Bacteria.Firmicutes.Clostridia.Clostridiales.Family_XIII.Family_XIII_AD3011_group	ANXA5
94592	ENSG00000164116	rs2625263	0.357345963	0.330259076	0.768426551	0.872698226	0.22841175	-0.205484943	-0.098933352	-0.045074827	0.24639375	0.209477424	0.334610235	0.280201864	0.353282454	0.192530242	0.992115516	0.948511135	Bacteria.Firmicutes.Clostridia.Clostridiales.Family_XIII.Family_XIII_AD3011_group	GUCY1A1
94593	ENSG00000164120	rs17524423	0.884286559	0.935851449	0.573215445	0.446954125	0.029610051	-0.03415131	-0.154461391	0.405488933	0.202655562	0.422679035	0.272809212	0.529950023	0.53352082	0.376700033	0.992115516	0.932523954	Bacteria.Firmicutes.Clostridia.Clostridiales.Family_XIII.Family_XIII_AD3011_group	HPGD
94594	ENSG00000164142	rs3172567	0.900947746	0.555582775	0.873668688	0.285844904	-0.027494375	-0.229517803	0.047225233	0.563265318	0.220040729	0.387382907	0.295844531	0.52341501	0.537948308	0.267156906	0.992115516	0.931647413	Bacteria.Firmicutes.Clostridia.Clostridiales.Family_XIII.Family_XIII_AD3011_group	FHIP1A
94595	ENSG00000164144	rs4276264	0.504972043	0.931751408	0.859217155	0.317201729	-0.144453846	0.018646474	-0.052934073	0.32178334	0.215471165	0.216885154	0.297255595	0.319235835	0.41544539	0.375362569	0.992115516	0.932523954	Bacteria.Firmicutes.Clostridia.Clostridiales.Family_XIII.Family_XIII_AD3011_group	ARFIP1
94596	ENSG00000164172	rs3212641	0.280352319	0.387712786	0.295688544	0.901855948	0.217374985	-0.394209228	-0.284565073	-0.06656101	0.199683982	0.453316541	0.269931375	0.537651063	0.32008316	0.214377608	0.992115516	0.953014681	Bacteria.Firmicutes.Clostridia.Clostridiales.Family_XIII.Family_XIII_AD3011_group	MOCS2
94597	ENSG00000164181	rs6449487	0.124787877	0.220442353	0.399139487	0.75991172	0.500589198	-0.404079373	-0.355057234	0.119453641	0.321910059	0.326592545	0.418333214	0.389245318	0.215847753	0.147641724	0.992115516	0.941861677	Bacteria.Firmicutes.Clostridia.Clostridiales.Family_XIII.Family_XIII_AD3011_group	ELOVL7
94598	ENSG00000164187	rs12522542	0.937174745	0.808120045	0.942881768	0.753969083	0.022991407	-0.054227744	-0.026202428	0.091621108	0.290563529	0.222387508	0.364297729	0.29110325	0.546430275	0.341711118	0.992115516	0.941861677	Bacteria.Firmicutes.Clostridia.Clostridiales.Family_XIII.Family_XIII_AD3011_group	LMBRD2
94599	ENSG00000164190	rs188541	0.866266669	0.547360922	0.951601019	0.646057468	0.040265483	-0.131862027	-0.020911714	0.136506736	0.238158722	0.217994971	0.343202452	0.295858249	0.527232128	0.265295312	0.992115516	0.941861677	Bacteria.Firmicutes.Clostridia.Clostridiales.Family_XIII.Family_XIII_AD3011_group	NIPBL
94600	ENSG00000164219	rs265437	0.568834264	0.521853078	0.921025886	0.946408652	-0.248211874	0.219774287	0.051940076	-0.027520947	0.43341839	0.341273981	0.521867282	0.407853246	0.437551896	0.25701414	0.992115516	0.956634469	Bacteria.Firmicutes.Clostridia.Clostridiales.Family_XIII.Family_XIII_AD3011_group	PGGT1B
94601	ENSG00000164220	rs2069680	0.242752574	0.112078825	0.819419167	0.477649675	-0.324180761	0.396727587	0.08291277	-0.24175075	0.2749959	0.246298966	0.361720085	0.33848332	0.300874374	0.094016011	0.992115516	0.932523954	Bacteria.Firmicutes.Clostridia.Clostridiales.Family_XIII.Family_XIII_AD3011_group	F2RL2
94602	ENSG00000164253	rs6872745	0.079330975	0.038926055	0.997174114	0.992681553	0.399142573	-0.478388491	0.001211325	-0.002722329	0.223917751	0.226981059	0.34070208	0.295655011	0.169191759	0.046262981	0.999059103	0.957629546	Bacteria.Firmicutes.Clostridia.Clostridiales.Family_XIII.Family_XIII_AD3011_group	WDR41
94603	ENSG00000164284	rs10477416	0.698862675	0.493243102	0.941866514	0.539279796	-0.077047938	0.229364271	0.021537265	-0.239588668	0.19828485	0.332869465	0.294198344	0.388206449	0.479475862	0.247848883	0.992115516	0.933206073	Bacteria.Firmicutes.Clostridia.Clostridiales.Family_XIII.Family_XIII_AD3011_group	GRPEL2
94604	ENSG00000164296	rs4705403	0.315399902	0.196178375	0.900005418	0.071369787	0.169893352	-0.431653554	-0.028838183	-0.905211477	0.16791708	0.330532769	0.228608833	0.493818493	0.336098554	0.137626373	0.992115516	0.931608874	Bacteria.Firmicutes.Clostridia.Clostridiales.Family_XIII.Family_XIII_AD3011_group	TIGD6
94605	ENSG00000164303	rs4861608	0.002311262	0.00313247	0.597850767	0.860236829	0.818860382	-0.612578214	-0.207406413	-0.054626518	0.258149512	0.199608728	0.39126108	0.309021774	0.022754225	0.009004677	0.992115516	0.946199142	Bacteria.Firmicutes.Clostridia.Clostridiales.Family_XIII.Family_XIII_AD3011_group	ENPP6
94606	ENSG00000164305	rs12108497	0.156273394	0.029426097	0.307579556	0.320326758	0.294425441	-0.533730843	-0.276294381	0.315919368	0.205271146	0.23967721	0.268667715	0.31546446	0.240518596	0.038718268	0.992115516	0.932523954	Bacteria.Firmicutes.Clostridia.Clostridiales.Family_XIII.Family_XIII_AD3011_group	CASP3
94607	ENSG00000164307	rs3198304	0.028977028	0.023225524	0.790911234	0.339056596	0.504770917	-0.598267426	0.080937293	-0.32851771	0.226019154	0.257358362	0.304022273	0.341097257	0.102267099	0.033051284	0.992115516	0.932523954	Bacteria.Firmicutes.Clostridia.Clostridiales.Family_XIII.Family_XIII_AD3011_group	ERAP1
94608	ENSG00000164308	rs1363908	1.02608361405908e-06	7.23350271351409e-11	0.391141278	0.987635672	-0.699080772	1.00776439	-0.145700671	-0.00272471	0.129563483	0.129563483	0.168769763	0.175146606	0.000112182	1.48054572999994e-08	0.992115516	0.957629546	Bacteria.Firmicutes.Clostridia.Clostridiales.Family_XIII.Family_XIII_AD3011_group	ERAP2
94609	ENSG00000164323	rs72706066	0.487888765	0.511846352	0.519283059	0.267808695	-0.132221738	0.225707226	0.169313452	-0.509136684	0.18952645	0.342192464	0.261295991	0.455521203	0.407021023	0.253937798	0.992115516	0.931647413	Bacteria.Firmicutes.Clostridia.Clostridiales.Family_XIII.Family_XIII_AD3011_group	CFAP97
94610	ENSG00000164344	rs4253332	0.825323331	0.376609708	0.549858786	0.961582874	-0.091406208	0.23301178	-0.304239474	-0.01610496	0.412490876	0.261734577	0.506131326	0.33306787	0.516083371	0.210001769	0.992115516	0.956634469	Bacteria.Firmicutes.Clostridia.Clostridiales.Family_XIII.Family_XIII_AD3011_group	KLKB1
94611	ENSG00000164346	rs16872259	0.085301664	0.00010764	0.385969694	0.749128511	-0.297708865	1.010254743	-0.197230214	-0.115685293	0.170378535	0.244934577	0.2259668	0.360224124	0.176314005	0.00083836	0.992115516	0.941861677	Bacteria.Firmicutes.Clostridia.Clostridiales.Family_XIII.Family_XIII_AD3011_group	NSA2
94612	ENSG00000164347	rs17647023	0.061303003	0.000600039	0.406366008	0.04088768	0.486080294	-1.094368414	-0.256314411	1.02021813	0.255258492	0.303320424	0.306693638	0.489028692	0.150524349	0.003060776	0.992115516	0.931608874	Bacteria.Firmicutes.Clostridia.Clostridiales.Family_XIII.Family_XIII_AD3011_group	GFM2
94613	ENSG00000164363	rs7447815	0.183472109	0.002168084	0.189129375	0.755742142	0.25866971	-0.646491558	0.361525461	-0.085345739	0.19239635	0.202441087	0.272424408	0.273200224	0.261401395	0.007237055	0.992115516	0.941861677	Bacteria.Firmicutes.Clostridia.Clostridiales.Family_XIII.Family_XIII_AD3011_group	SLC6A18
94614	ENSG00000164366	rs3756715	0.957433622	0.316223466	0.959289859	0.313164793	-0.01123659	-0.481469221	0.01445819	0.578546189	0.209713627	0.476685425	0.282155262	0.569160649	0.550978584	0.187445023	0.992115516	0.932523954	Bacteria.Firmicutes.Clostridia.Clostridiales.Family_XIII.Family_XIII_AD3011_group	CCDC127
94615	ENSG00000164403	rs1698105	0.382332109	0.198156012	0.517165046	0.832297837	0.278595113	-0.353783523	0.261499397	-0.073202717	0.316739816	0.272118997	0.40151924	0.344307871	0.364588843	0.138477285	0.992115516	0.942007066	Bacteria.Firmicutes.Clostridia.Clostridiales.Family_XIII.Family_XIII_AD3011_group	SHROOM1
94616	ENSG00000164406	rs57880964	0.689592441	0.83707623	0.473108671	0.424854524	0.079603109	0.076027724	-0.200248548	0.385922587	0.198415001	0.368242656	0.277493981	0.480552192	0.476683357	0.350781126	0.992115516	0.932523954	Bacteria.Firmicutes.Clostridia.Clostridiales.Family_XIII.Family_XIII_AD3011_group	LEAP2
94617	ENSG00000164414	rs1051148	0.023172361	0.014081716	0.110839484	0.095985484	-0.878152923	0.702661311	0.818192036	-0.600172246	0.377605769	0.278472324	0.50616433	0.355313379	0.091165756	0.023901865	0.992115516	0.931608874	Bacteria.Firmicutes.Clostridia.Clostridiales.Family_XIII.Family_XIII_AD3011_group	SLC35A1
94618	ENSG00000164418	rs513216	0.211540412	0.246505007	0.261162945	0.374119881	0.408208987	-0.470822063	-0.464041858	0.451827853	0.323520733	0.402611667	0.409384256	0.50486797	0.279712923	0.159635821	0.992115516	0.932523954	Bacteria.Firmicutes.Clostridia.Clostridiales.Family_XIII.Family_XIII_AD3011_group	GRIK2
94619	ENSG00000164484	rs3813359	0.802835617	0.118298417	0.21292559	0.614202538	-0.048831632	0.517585241	-0.330093282	0.246839109	0.194779909	0.326985627	0.262414664	0.487319382	0.510973894	0.097206926	0.992115516	0.938299601	Bacteria.Firmicutes.Clostridia.Clostridiales.Family_XIII.Family_XIII_AD3011_group	TMEM200A
94620	ENSG00000164576	rs6884266	0.525678726	0.435021186	0.509716141	0.569662033	-0.437627523	0.288304466	-0.582478817	0.274124745	0.685876232	0.367038482	0.878636029	0.479696083	0.422173417	0.229072702	0.992115516	0.9345743	Bacteria.Firmicutes.Clostridia.Clostridiales.Family_XIII.Family_XIII_AD3011_group	SAP30L
94621	ENSG00000164597	rs2237677	0.832343643	0.743833103	0.741076546	0.678517634	0.049290827	-0.099875348	-0.107809007	0.168042666	0.231902977	0.304334311	0.324880962	0.403598638	0.5176683	0.324374318	0.992115516	0.941861677	Bacteria.Firmicutes.Clostridia.Clostridiales.Family_XIII.Family_XIII_AD3011_group	COG5
94622	ENSG00000164615	rs7715240	0.334309703	0.216197516	0.713416669	0.788483549	-0.24950344	0.398799551	0.121517727	-0.107065552	0.256506757	0.319332363	0.329424249	0.397438221	0.343960074	0.14601383	0.992115516	0.941861677	Bacteria.Firmicutes.Clostridia.Clostridiales.Family_XIII.Family_XIII_AD3011_group	CAMLG
94623	ENSG00000164627	rs113412831	0.066757502	9.26303572983818e-06	0.644617825	0.82249697	-0.242621635	1.006366702	-0.078317241	0.081874237	0.130121912	0.209141713	0.169001701	0.363493072	0.156812823	0.000148817	0.992115516	0.941861677	Bacteria.Firmicutes.Clostridia.Clostridiales.Family_XIII.Family_XIII_AD3011_group	KIF6
94624	ENSG00000164638	rs6965716	0.0001327	9.7404820483566e-05	0.013355118	0.113184532	1.119893809	-0.883850956	-0.907182794	0.506149569	0.275597921	0.212791909	0.356636511	0.315217693	0.00333726	0.000783504	0.992115516	0.931608874	Bacteria.Firmicutes.Clostridia.Clostridiales.Family_XIII.Family_XIII_AD3011_group	SLC29A4
94625	ENSG00000164647	rs39284	0.418756793	0.418234894	0.747126191	0.447856548	-0.246056694	0.18839425	-0.135796581	0.253012224	0.302372222	0.231251631	0.419379248	0.331332553	0.380362806	0.223739257	0.992115516	0.932523954	Bacteria.Firmicutes.Clostridia.Clostridiales.Family_XIII.Family_XIII_AD3011_group	STEAP1
94626	ENSG00000164713	rs2906184	0.934569448	0.215410411	0.263640691	0.154354406	-0.015220559	0.342520407	-0.270725157	0.622796992	0.184680404	0.273792319	0.240093051	0.432165346	0.546430275	0.145698444	0.992115516	0.931608874	Bacteria.Firmicutes.Clostridia.Clostridiales.Family_XIII.Family_XIII_AD3011_group	BRI3
94627	ENSG00000164715	rs1532380	0.719811744	0.066591981	0.141804661	0.499410967	0.078077375	-0.581466108	0.404907506	-0.280748473	0.2167178	0.311655203	0.272266864	0.413340421	0.4868875	0.066688943	0.992115516	0.932523954	Bacteria.Firmicutes.Clostridia.Clostridiales.Family_XIII.Family_XIII_AD3011_group	LMTK2
94628	ENSG00000164733	rs9644756	0.033943925	0.008116461	0.714164671	0.90553397	0.525657342	-0.576816434	-0.118697168	-0.035806391	0.242628162	0.211201252	0.322659778	0.300547097	0.111656966	0.016819767	0.992115516	0.953215633	Bacteria.Firmicutes.Clostridia.Clostridiales.Family_XIII.Family_XIII_AD3011_group	CTSB
94629	ENSG00000164758	rs60771155	0.268799633	0.187217056	0.690476182	0.979771083	-0.228862881	0.288115102	0.105847713	0.007993201	0.205190524	0.216156134	0.264626638	0.314029346	0.313868762	0.134132756	0.992115516	0.95689108	Bacteria.Firmicutes.Clostridia.Clostridiales.Family_XIII.Family_XIII_AD3011_group	MED30
94630	ENSG00000164761	rs1564858	0.75513924	0.260422607	0.570313109	0.342314875	-0.055980198	0.326155041	-0.138236043	0.400172475	0.1787421	0.287287731	0.242311559	0.418328979	0.498555044	0.165619177	0.992115516	0.932523954	Bacteria.Firmicutes.Clostridia.Clostridiales.Family_XIII.Family_XIII_AD3011_group	TNFRSF11B
94631	ENSG00000164764	rs7461280	0.120260134	0.103411307	0.531020961	0.443375176	-0.514681251	0.435816654	-0.271101146	0.251962286	0.326915216	0.263853316	0.430443141	0.326709036	0.212066351	0.089331691	0.992115516	0.932523954	Bacteria.Firmicutes.Clostridia.Clostridiales.Family_XIII.Family_XIII_AD3011_group	SBSPON
94632	ENSG00000164818	rs4719324	0.006488421	0.001563599	0.138369123	0.055539982	-0.659079508	0.779192703	0.493416583	-0.575499518	0.234315987	0.23599253	0.328870494	0.29518805	0.042924449	0.00578787	0.992115516	0.931608874	Bacteria.Firmicutes.Clostridia.Clostridiales.Family_XIII.Family_XIII_AD3011_group	DNAAF5
94633	ENSG00000164823	rs2735888	0.448323708	0.256718393	0.867762943	0.697389604	-0.177176948	0.285256904	-0.053734965	-0.129598293	0.232262322	0.249297093	0.321457853	0.331815304	0.390483686	0.164143527	0.992115516	0.941861677	Bacteria.Firmicutes.Clostridia.Clostridiales.Family_XIII.Family_XIII_AD3011_group	OSGIN2
94634	ENSG00000164825	rs1799946	0.055015128	0.111552722	0.240268115	0.485868898	-0.49766105	0.432321487	0.384689155	-0.233798781	0.254697719	0.267995121	0.324587638	0.333570807	0.14249615	0.093628911	0.992115516	0.932523954	Bacteria.Firmicutes.Clostridia.Clostridiales.Family_XIII.Family_XIII_AD3011_group	DEFB1
94635	ENSG00000164828	rs12537543	0.728908569	0.826687936	0.880672932	0.383895984	-0.07172184	0.064761798	-0.042110033	0.327927421	0.20605279	0.294591597	0.279415059	0.374061477	0.489201921	0.347747441	0.992115516	0.932523954	Bacteria.Firmicutes.Clostridia.Clostridiales.Family_XIII.Family_XIII_AD3011_group	SUN1
94636	ENSG00000164855	rs3808336	0.01740883	0.011274099	0.329116649	0.246606316	0.729316209	-0.669728191	-0.39260584	0.38581587	0.298859091	0.256757225	0.399282728	0.329992245	0.077937592	0.020805721	0.992115516	0.931608874	Bacteria.Firmicutes.Clostridia.Clostridiales.Family_XIII.Family_XIII_AD3011_group	TMEM184A
94637	ENSG00000164880	rs1369011	0.109391159	0.028119442	0.375863349	0.391951399	0.357962217	-0.436015517	0.267169002	-0.228447472	0.220531285	0.194142697	0.299630526	0.265073651	0.202772851	0.03761394	0.992115516	0.932523954	Bacteria.Firmicutes.Clostridia.Clostridiales.Family_XIII.Family_XIII_AD3011_group	INTS1
94638	ENSG00000164904	rs900641	0.336722619	0.005058216	0.828378083	0.455734786	-0.174240919	0.91985975	0.053708521	-0.342792494	0.180034778	0.316983937	0.246757445	0.456826372	0.345075331	0.012481498	0.992115516	0.932523954	Bacteria.Firmicutes.Clostridia.Clostridiales.Family_XIII.Family_XIII_AD3011_group	ALDH7A1
94639	ENSG00000164924	rs983583	0.177331738	0.145090252	0.084933792	0.035538885	0.41765746	-0.299309843	0.699888996	-0.576444885	0.306243085	0.202947661	0.400063038	0.268503416	0.255633556	0.11167574	0.992115516	0.931608874	Bacteria.Firmicutes.Clostridia.Clostridiales.Family_XIII.Family_XIII_AD3011_group	YWHAZ
94640	ENSG00000164944	rs12679345	0.859567863	0.676818395	0.934511295	0.919881429	0.038107165	-0.109135636	0.024588491	-0.039017828	0.214534071	0.260655849	0.298081744	0.386412219	0.525584338	0.304535972	0.992115516	0.955740042	Bacteria.Firmicutes.Clostridia.Clostridiales.Family_XIII.Family_XIII_AD3011_group	VIRMA
94641	ENSG00000164946	rs7862716	0.16913051	0.178101522	0.603759401	0.685164286	0.299413499	-0.314552866	-0.150558681	0.130871935	0.2153334	0.231058309	0.288677913	0.321357233	0.250058146	0.129199298	0.992115516	0.941861677	Bacteria.Firmicutes.Clostridia.Clostridiales.Family_XIII.Family_XIII_AD3011_group	FREM1
94642	ENSG00000164951	rs61272950	0.010575204	0.004642447	0.462398367	0.602479628	-0.533614553	0.789083768	0.213400461	-0.192960517	0.202695762	0.269107403	0.288659783	0.368671274	0.058424669	0.011840477	0.992115516	0.9345743	Bacteria.Firmicutes.Clostridia.Clostridiales.Family_XIII.Family_XIII_AD3011_group	PDP1
94643	ENSG00000164976	rs4310287	0.215613727	0.066965333	0.500445631	0.576248762	0.23171355	-0.513696008	-0.172720826	0.220176792	0.185302354	0.275719023	0.254910082	0.391979406	0.281599671	0.066765946	0.992115516	0.9345743	Bacteria.Firmicutes.Clostridia.Clostridiales.Family_XIII.Family_XIII_AD3011_group	MYORG
94644	ENSG00000164978	rs10972064	0.109251633	2.95656052237352e-06	0.179326	0.86596326	-0.228860355	1.073343608	-0.263186875	0.050529346	0.14093837	0.209723006	0.193880226	0.298183403	0.202772851	5.86724875815891e-05	0.992115516	0.947353441	Bacteria.Firmicutes.Clostridia.Clostridiales.Family_XIII.Family_XIII_AD3011_group	NUDT2
94645	ENSG00000164985	rs7470146	0.295748596	0.109654348	0.730153145	0.867648698	-0.27105443	0.366978262	-0.112276065	-0.048884583	0.257147759	0.226256945	0.324112801	0.292186655	0.326620693	0.09246413	0.992115516	0.947353441	Bacteria.Firmicutes.Clostridia.Clostridiales.Family_XIII.Family_XIII_AD3011_group	PSIP1
94646	ENSG00000165023	rs7036347	0.720458936	0.053427369	0.86731752	0.484543862	-0.064946456	0.598216374	-0.04236217	-0.283164724	0.180706716	0.304090672	0.252563698	0.402774185	0.4868875	0.057014818	0.992115516	0.932523954	Bacteria.Firmicutes.Clostridia.Clostridiales.Family_XIII.Family_XIII_AD3011_group	DIRAS2
94647	ENSG00000165028	rs62565987	0.318337753	0.141555044	0.881783871	0.769710314	-0.161911985	0.447742897	0.03157789	0.116302162	0.161010596	0.300878319	0.211514745	0.39561322	0.337380372	0.109602927	0.992115516	0.941861677	Bacteria.Firmicutes.Clostridia.Clostridiales.Family_XIII.Family_XIII_AD3011_group	NIPSNAP3B
94648	ENSG00000165055	rs12668480	0.296555712	0.68873671	0.588277437	0.713261563	-0.217194666	0.115597034	0.161966327	0.144136875	0.206398854	0.287295046	0.297712021	0.390521476	0.326620693	0.307853992	0.992115516	0.941861677	Bacteria.Firmicutes.Clostridia.Clostridiales.Family_XIII.Family_XIII_AD3011_group	METTL2B
94649	ENSG00000165072	rs2309647	0.4671237	0.663880593	0.768519753	0.823178385	0.262237672	-0.101990532	-0.142653057	-0.069807275	0.358509895	0.233625672	0.48267818	0.311134971	0.397798123	0.30120463	0.992115516	0.941861677	Bacteria.Firmicutes.Clostridia.Clostridiales.Family_XIII.Family_XIII_AD3011_group	MAMDC2
94650	ENSG00000165084	rs2958328	0.274275531	0.33857543	0.106169302	0.151560297	0.726293936	-0.358691376	-1.585543324	0.780755659	0.65872257	0.37205288	0.967735675	0.538042711	0.316938637	0.195490369	0.992115516	0.931608874	Bacteria.Firmicutes.Clostridia.Clostridiales.Family_XIII.Family_XIII_AD3011_group	C8orf34
94651	ENSG00000165097	rs7740550	0.832067549	0.980381153	0.859922453	0.567154248	-0.074203597	0.005697064	-0.082574868	0.179044673	0.348529492	0.230782375	0.466065832	0.311283714	0.5176683	0.388047113	0.992115516	0.9345743	Bacteria.Firmicutes.Clostridia.Clostridiales.Family_XIII.Family_XIII_AD3011_group	KDM1B
94652	ENSG00000165115	rs12552840	0.514343329	0.409422621	0.672198435	0.72504338	-0.145411236	0.17086635	-0.128484978	0.100822586	0.221771189	0.205794931	0.30227651	0.285413448	0.419031627	0.220901229	0.992115516	0.941861677	Bacteria.Firmicutes.Clostridia.Clostridiales.Family_XIII.Family_XIII_AD3011_group	KIF27
94653	ENSG00000165138	rs4743278	0.156510021	0.131489017	0.723783946	0.645765472	0.511221015	-0.373258852	0.166673762	-0.14895636	0.356626211	0.244359591	0.469583462	0.32255486	0.240518596	0.104661915	0.992115516	0.941861677	Bacteria.Firmicutes.Clostridia.Clostridiales.Family_XIII.Family_XIII_AD3011_group	ANKS6
94654	ENSG00000165140	rs12553205	0.021857251	0.02688436	0.367884931	0.990419	0.562855454	-0.471759011	-0.287661385	-0.003374336	0.239582805	0.208326522	0.317242202	0.279921684	0.08876612	0.036466916	0.992115516	0.957629546	Bacteria.Firmicutes.Clostridia.Clostridiales.Family_XIII.Family_XIII_AD3011_group	FBP1
94655	ENSG00000165152	rs10819943	0.017356426	0.005109175	0.2053587	0.189452124	-0.508649114	0.642479689	0.429646126	-0.414135333	0.208332457	0.221670274	0.33585916	0.312298868	0.077870806	0.012481498	0.992115516	0.931608874	Bacteria.Firmicutes.Clostridia.Clostridiales.Family_XIII.Family_XIII_AD3011_group	PGAP4
94656	ENSG00000165156	rs1670173	0.316756692	0.248475582	0.449878748	0.503653624	0.382722439	-0.278435575	0.441186436	-0.237467701	0.379340769	0.239102026	0.580349338	0.353115536	0.336999804	0.160410005	0.992115516	0.932523954	Bacteria.Firmicutes.Clostridia.Clostridiales.Family_XIII.Family_XIII_AD3011_group	ZHX1
94657	ENSG00000165171	rs10276377	2.11651531926759e-08	3.18980047028289e-10	0.094326457	0.044234786	2.516536601	-1.636435462	-0.806391813	0.562111945	0.394361166	0.220683845	0.474959517	0.273977732	3.66383191466964e-06	2.88811261339042e-08	0.992115516	0.931608874	Bacteria.Firmicutes.Clostridia.Clostridiales.Family_XIII.Family_XIII_AD3011_group	METTL27
94658	ENSG00000165233	rs12003264	0.275551854	0.262446251	0.692410053	0.248752775	-0.221333898	0.316716501	-0.105312207	0.398854916	0.201281357	0.280171792	0.265035325	0.34271297	0.317254053	0.16631627	0.992115516	0.931628358	Bacteria.Firmicutes.Clostridia.Clostridiales.Family_XIII.Family_XIII_AD3011_group	CARD19
94659	ENSG00000165264	rs10813836	0.111272691	0.140109845	0.336501875	0.372519707	-0.487536125	0.284253755	0.38965671	-0.232483831	0.301981412	0.190310113	0.402428368	0.258901476	0.204191442	0.108911322	0.992115516	0.932523954	Bacteria.Firmicutes.Clostridia.Clostridiales.Family_XIII.Family_XIII_AD3011_group	NDUFB6
94660	ENSG00000165280	rs739844	0.510511829	0.428447671	0.84208123	0.64596429	-0.227618099	0.187859308	0.092536346	-0.146285838	0.343997462	0.23575674	0.462611171	0.316963301	0.418169094	0.226988772	0.992115516	0.941861677	Bacteria.Firmicutes.Clostridia.Clostridiales.Family_XIII.Family_XIII_AD3011_group	VCP
94661	ENSG00000165282	rs568300	0.082163205	0.036416137	0.336068144	0.383645011	-0.530696459	0.486550094	0.378262376	-0.274665169	0.300579494	0.227742097	0.390307556	0.313139822	0.173294224	0.044158746	0.992115516	0.932523954	Bacteria.Firmicutes.Clostridia.Clostridiales.Family_XIII.Family_XIII_AD3011_group	PIGO
94662	ENSG00000165355	rs10145518	0.343420832	0.44062046	0.45403657	0.116905237	-0.191752172	0.224077223	-0.205719091	0.599894363	0.200915368	0.288795497	0.273119072	0.377521226	0.347821439	0.230855439	0.992115516	0.931608874	Bacteria.Firmicutes.Clostridia.Clostridiales.Family_XIII.Family_XIII_AD3011_group	FBXO33
94663	ENSG00000165379	rs10139031	0.443621656	0.119348779	0.906347957	0.746966309	0.206010746	-0.33771124	0.040536705	0.093291134	0.267270713	0.213969972	0.343223322	0.287921453	0.389981844	0.09763992	0.992115516	0.941861677	Bacteria.Firmicutes.Clostridia.Clostridiales.Family_XIII.Family_XIII_AD3011_group	LRFN5
94664	ENSG00000165406	rs11239570	0.775872557	0.79001711	0.94971339	0.90876883	0.062655802	-0.094203852	0.019219578	-0.049288355	0.219161568	0.352311572	0.303575517	0.428448992	0.504604188	0.337504289	0.992115516	0.954635548	Bacteria.Firmicutes.Clostridia.Clostridiales.Family_XIII.Family_XIII_AD3011_group	MARCHF8
94665	ENSG00000165449	rs2137907	0.823269003	0.302848938	0.151374494	0.66059169	0.070317627	-0.216360598	0.661485689	-0.130102632	0.313573102	0.208323801	0.455639813	0.294938664	0.515846538	0.182803877	0.992115516	0.941861677	Bacteria.Firmicutes.Clostridia.Clostridiales.Family_XIII.Family_XIII_AD3011_group	SLC16A9
94666	ENSG00000165487	rs73158468	0.519038814	0.306360959	0.993600637	0.707589339	-0.129697149	0.520973406	-0.002138688	-0.264462874	0.200040087	0.505307833	0.265629089	0.701965603	0.421003425	0.184003763	0.998482405	0.941861677	Bacteria.Firmicutes.Clostridia.Clostridiales.Family_XIII.Family_XIII_AD3011_group	MICU2
94667	ENSG00000165490	rs4391840	0.721732937	0.723273243	0.932073214	0.64294504	0.093488162	-0.090028846	0.028724879	-0.157043244	0.261365207	0.253156964	0.335698246	0.337177137	0.4868875	0.318379506	0.992115516	0.941861677	Bacteria.Firmicutes.Clostridia.Clostridiales.Family_XIII.Family_XIII_AD3011_group	DDIAS
94668	ENSG00000165501	rs4390492	0.768850824	0.403954964	0.312992935	0.190832094	0.05353124	-0.219048325	-0.248437796	0.451130222	0.181394508	0.260753644	0.244320012	0.34127193	0.501923212	0.219011583	0.992115516	0.931608874	Bacteria.Firmicutes.Clostridia.Clostridiales.Family_XIII.Family_XIII_AD3011_group	LRR1
94669	ENSG00000165502	rs1952013	0.075235776	0.049930482	0.823440574	0.614044545	-0.697392776	0.489162979	0.119441658	-0.169870677	0.385729746	0.244855423	0.533162359	0.335215485	0.165721906	0.054467604	0.992115516	0.938299601	Bacteria.Firmicutes.Clostridia.Clostridiales.Family_XIII.Family_XIII_AD3011_group	RPL36AL
94670	ENSG00000165526	rs2282580	0.039305639	0.018172587	0.106146166	0.17044785	0.512527248	-0.590482405	-0.503671547	0.465441056	0.243665971	0.243665971	0.307394945	0.335787576	0.120961305	0.028307688	0.992115516	0.931608874	Bacteria.Firmicutes.Clostridia.Clostridiales.Family_XIII.Family_XIII_AD3011_group	RPUSD4
94671	ENSG00000165555	rs958463	0.02745919	0.049314256	0.871642194	0.454801334	-0.492918438	0.355525972	-0.054839514	0.192692464	0.218517653	0.177467342	0.338073303	0.256260385	0.099980587	0.053998691	0.992115516	0.932523954	Bacteria.Firmicutes.Clostridia.Clostridiales.Family_XIII.Family_XIII_AD3011_group	NOXRED1
94672	ENSG00000165630	rs1060098	0.672912602	0.698387794	0.918433748	0.463934658	-0.071762407	0.123258597	-0.023241839	0.327429561	0.169221722	0.316683424	0.226075534	0.444433546	0.471462248	0.31062514	0.992115516	0.932523954	Bacteria.Firmicutes.Clostridia.Clostridiales.Family_XIII.Family_XIII_AD3011_group	PRPF18
94673	ENSG00000165650	rs181440	0.318494572	0.299374033	0.630666735	0.488491416	-0.320818822	0.257501337	-0.186753323	0.206270618	0.319136972	0.246145715	0.386594031	0.296079478	0.337380372	0.181159273	0.992115516	0.932523954	Bacteria.Firmicutes.Clostridia.Clostridiales.Family_XIII.Family_XIII_AD3011_group	PDZD8
94674	ENSG00000165660	rs2559517	0.825016799	0.705158854	0.901863943	0.902555657	-0.046488648	-0.158523904	0.033567974	-0.083007059	0.209416701	0.417130411	0.271169787	0.67533465	0.516083371	0.312112776	0.992115516	0.953014681	Bacteria.Firmicutes.Clostridia.Clostridiales.Family_XIII.Family_XIII_AD3011_group	ABRAXAS2
94675	ENSG00000165669	rs722525	0.800073519	0.209349615	0.332534236	0.989599251	-0.052344941	0.400014571	-0.261783949	0.005332822	0.205846638	0.315488879	0.268138177	0.40752066	0.510592316	0.14312378	0.992115516	0.957629546	Bacteria.Firmicutes.Clostridia.Clostridiales.Family_XIII.Family_XIII_AD3011_group	FAM204A
94676	ENSG00000165672	rs10886408	0.352738209	0.064597486	0.426496788	0.969986707	-0.210784513	0.368127922	-0.265628023	-0.01017596	0.225197323	0.195817789	0.331942585	0.269418053	0.352183628	0.065441036	0.992115516	0.956634469	Bacteria.Firmicutes.Clostridia.Clostridiales.Family_XIII.Family_XIII_AD3011_group	PRDX3
94677	ENSG00000165684	rs13300907	0.544360402	0.790724072	0.098039987	0.481996796	-0.091959289	-0.127742413	0.36774789	-0.379934754	0.15089262	0.479395339	0.219085539	0.537271002	0.429580809	0.337706722	0.992115516	0.932523954	Bacteria.Firmicutes.Clostridia.Clostridiales.Family_XIII.Family_XIII_AD3011_group	SNAPC4
94678	ENSG00000165689	rs11145971	0.355817204	0.092254759	0.902364491	0.985898778	0.192712564	-0.464700993	-0.032558329	0.006691178	0.207219976	0.271941953	0.264369029	0.377131205	0.352770905	0.082455706	0.992115516	0.957629546	Bacteria.Firmicutes.Clostridia.Clostridiales.Family_XIII.Family_XIII_AD3011_group	ENTR1
94679	ENSG00000165730	rs10762245	0.012178263	0.008206319	0.395446622	0.372787857	1.106524151	-0.711640838	0.485715937	-0.308562295	0.429039122	0.260954652	0.567792615	0.343818889	0.063086489	0.016838921	0.992115516	0.932523954	Bacteria.Firmicutes.Clostridia.Clostridiales.Family_XIII.Family_XIII_AD3011_group	STOX1
94680	ENSG00000165731	rs1864403	0.111927334	0.126343167	0.997979552	0.690299674	-0.612880236	0.366625336	-0.00132493	0.129568193	0.380328401	0.23675252	0.521212311	0.323734551	0.20484986	0.10162689	0.999059103	0.941861677	Bacteria.Firmicutes.Clostridia.Clostridiales.Family_XIII.Family_XIII_AD3011_group	RET
94681	ENSG00000165752	rs61864462	0.188637787	0.107076816	0.243357118	0.702321901	0.26161465	-0.654590438	-0.302498741	0.207809159	0.19691551	0.40058662	0.256936389	0.541341983	0.26499782	0.091085949	0.992115516	0.941861677	Bacteria.Firmicutes.Clostridia.Clostridiales.Family_XIII.Family_XIII_AD3011_group	STK32C
94682	ENSG00000165792	rs2771341	0.048571289	0.10790788	0.606683905	0.957413978	0.649359246	-0.377990108	-0.239468086	0.016639726	0.323043954	0.231875245	0.462894899	0.310411437	0.134067747	0.091434759	0.992115516	0.956634469	Bacteria.Firmicutes.Clostridia.Clostridiales.Family_XIII.Family_XIII_AD3011_group	METTL17
94683	ENSG00000165801	rs10151973	0.024836081	0.019578419	0.490185678	0.755614403	-0.887391625	0.588557361	0.347759349	-0.102481487	0.386290296	0.245884792	0.501129563	0.327876218	0.09469767	0.029730337	0.992115516	0.941861677	Bacteria.Firmicutes.Clostridia.Clostridiales.Family_XIII.Family_XIII_AD3011_group	ARHGEF40
94684	ENSG00000165806	rs12766889	0.796848985	0.695967799	0.091263482	0.232423039	-0.042391183	-0.095786348	0.392319729	-0.365295259	0.163998299	0.244037278	0.228869217	0.303051728	0.509786304	0.310320183	0.992115516	0.931608874	Bacteria.Firmicutes.Clostridia.Clostridiales.Family_XIII.Family_XIII_AD3011_group	CASP7
94685	ENSG00000165813	rs12784514	0.104928577	0.008399865	0.337182631	0.258150407	-0.296020732	1.02986254	0.234108611	-0.542980989	0.180020955	0.378839181	0.242125252	0.47597663	0.199245613	0.017042947	0.992115516	0.931647413	Bacteria.Firmicutes.Clostridia.Clostridiales.Family_XIII.Family_XIII_AD3011_group	CCDC186
94686	ENSG00000165821	rs34904279	0.119800932	0.114340208	0.342455416	0.402356206	0.58247452	-0.412271412	-0.477777737	0.286274888	0.369509203	0.257591246	0.499601786	0.339616959	0.212066351	0.095236017	0.992115516	0.932523954	Bacteria.Firmicutes.Clostridia.Clostridiales.Family_XIII.Family_XIII_AD3011_group	SALL2
94687	ENSG00000165832	rs7099208	0.202529262	0.220389715	0.551588225	0.331712649	-0.343502771	0.296256228	-0.232586882	0.330370106	0.266824449	0.239418087	0.38861818	0.337810399	0.273299316	0.147641724	0.992115516	0.932523954	Bacteria.Firmicutes.Clostridia.Clostridiales.Family_XIII.Family_XIII_AD3011_group	TRUB1
94688	ENSG00000165898	rs10135649	0.169108947	0.001123598	0.264430564	0.012968972	0.215659697	-0.786780018	-0.243998639	0.891523483	0.155091043	0.230782652	0.216752234	0.348933238	0.250058146	0.004611125	0.992115516	0.931608874	Bacteria.Firmicutes.Clostridia.Clostridiales.Family_XIII.Family_XIII_AD3011_group	ISCA2
94689	ENSG00000165899	rs79307438	0.013357343	0.000888271	0.1729156	0.738642897	-0.504937081	1.091030952	0.350977472	-0.179882311	0.198508548	0.313118498	0.254692705	0.536832133	0.06686015	0.003983945	0.992115516	0.941861677	Bacteria.Firmicutes.Clostridia.Clostridiales.Family_XIII.Family_XIII_AD3011_group	OTOGL
94690	ENSG00000165929	rs3825687	0.19644226	0.121437384	0.818632537	0.633219353	0.309472988	-0.353409351	0.079385397	-0.152846055	0.237116311	0.225204169	0.344802204	0.318786642	0.269030904	0.098888786	0.992115516	0.941861677	Bacteria.Firmicutes.Clostridia.Clostridiales.Family_XIII.Family_XIII_AD3011_group	TC2N
94691	ENSG00000165934	rs35469014	0.966734678	0.863271728	0.789719825	0.195811541	-0.009783006	-0.050481773	0.078393085	-0.702019265	0.233679999	0.291980472	0.292756456	0.537115076	0.553916095	0.357314024	0.992115516	0.931608874	Bacteria.Firmicutes.Clostridia.Clostridiales.Family_XIII.Family_XIII_AD3011_group	CPSF2
94692	ENSG00000165943	rs2144780	0.09961962	0.024876576	0.738873574	0.672172942	0.468640435	-0.576336542	-0.134290854	0.150573436	0.280530769	0.250958067	0.401138961	0.354212996	0.193400002	0.034718731	0.992115516	0.941861677	Bacteria.Firmicutes.Clostridia.Clostridiales.Family_XIII.Family_XIII_AD3011_group	MOAP1
94693	ENSG00000165959	rs11848707	0.027025334	0.011262945	0.044449006	0.06025881	-0.556981546	0.819077425	0.707166562	-0.820420595	0.246196138	0.313968885	0.345037185	0.429044329	0.098836668	0.020805721	0.992115516	0.931608874	Bacteria.Firmicutes.Clostridia.Clostridiales.Family_XIII.Family_XIII_AD3011_group	CLMN
94694	ENSG00000165983	rs1055340	0.071923146	0.045039192	0.652453398	0.646306456	0.521736539	-0.438991383	-0.169295987	0.132137659	0.285191766	0.214801586	0.374178537	0.286605663	0.162202323	0.051054065	0.992115516	0.941861677	Bacteria.Firmicutes.Clostridia.Clostridiales.Family_XIII.Family_XIII_AD3011_group	PTER
94695	ENSG00000165995	rs12780903	0.249948919	0.026296022	0.718977581	0.884244956	-0.224022743	0.60642046	0.092003032	0.06395697	0.192981803	0.266713556	0.254578737	0.437572481	0.304882141	0.03594638	0.992115516	0.950573951	Bacteria.Firmicutes.Clostridia.Clostridiales.Family_XIII.Family_XIII_AD3011_group	CACNB2
94696	ENSG00000165997	rs12779018	0.382617206	0.410187115	0.535426379	0.762891933	0.158519364	-0.339936693	-0.154561472	0.159927882	0.18033217	0.410099258	0.248069094	0.527893894	0.364588843	0.221231312	0.992115516	0.941861677	Bacteria.Firmicutes.Clostridia.Clostridiales.Family_XIII.Family_XIII_AD3011_group	ARL5B
94697	ENSG00000166002	rs4753468	0.005194992	0.004346301	0.067259407	0.200587054	-0.847193685	0.610188252	0.735674843	-0.390571832	0.292898955	0.206466086	0.39529921	0.302065775	0.037864778	0.011344193	0.992115516	0.931608874	Bacteria.Firmicutes.Clostridia.Clostridiales.Family_XIII.Family_XIII_AD3011_group	SMCO4
94698	ENSG00000166037	rs7749	0.547915519	0.247454251	0.551869115	0.98113187	-0.145510789	0.341574458	-0.189196054	0.008693123	0.240893519	0.292682203	0.31634245	0.366163707	0.431295605	0.160107403	0.992115516	0.95689108	Bacteria.Firmicutes.Clostridia.Clostridiales.Family_XIII.Family_XIII_AD3011_group	CEP57
94699	ENSG00000166086	rs6590735	0.159784459	0.140135559	0.045065171	0.069618819	0.325175223	-0.313736504	-0.699106687	0.543155195	0.22866194	0.2100629	0.342120554	0.29441995	0.24298326	0.108911322	0.992115516	0.931608874	Bacteria.Firmicutes.Clostridia.Clostridiales.Family_XIII.Family_XIII_AD3011_group	JAM3
94700	ENSG00000166126	rs2295829	0.070593349	0.008196723	0.233334406	0.113278872	-0.416748246	0.565991743	0.366503836	-0.505784894	0.226707527	0.207513154	0.304654605	0.31507463	0.161500079	0.016838921	0.992115516	0.931608874	Bacteria.Firmicutes.Clostridia.Clostridiales.Family_XIII.Family_XIII_AD3011_group	AMN
94701	ENSG00000166130	rs7965771	0.454476844	0.432330719	0.449327586	0.654986109	0.21373491	-0.191074398	-0.300615717	0.146598095	0.28403931	0.241829529	0.394955909	0.326560916	0.392547351	0.228328895	0.992115516	0.941861677	Bacteria.Firmicutes.Clostridia.Clostridiales.Family_XIII.Family_XIII_AD3011_group	IKBIP
94702	ENSG00000166165	rs8017780	0.059876864	0.107006759	0.145559411	0.697244129	-0.410055201	0.520739946	0.42367777	-0.169929174	0.214112681	0.318609865	0.28761624	0.434855772	0.149676423	0.091079837	0.992115516	0.941861677	Bacteria.Firmicutes.Clostridia.Clostridiales.Family_XIII.Family_XIII_AD3011_group	CKB
94703	ENSG00000166170	rs942862	0.169416329	0.23258128	0.519938242	0.662557781	-0.548724547	0.335723607	0.330786944	-0.156786073	0.394902416	0.278614283	0.511296984	0.357641293	0.250302575	0.153500862	0.992115516	0.941861677	Bacteria.Firmicutes.Clostridia.Clostridiales.Family_XIII.Family_XIII_AD3011_group	BAG5
94704	ENSG00000166183	rs76193065	0.806755046	0.005692652	0.26396753	0.134060093	0.043494468	-0.857847288	0.258033315	0.68137283	0.177084759	0.299964406	0.228995462	0.449093118	0.511649837	0.013425708	0.992115516	0.931608874	Bacteria.Firmicutes.Clostridia.Clostridiales.Family_XIII.Family_XIII_AD3011_group	ASPG
94705	ENSG00000166228	rs2854614	0.25410654	0.337361614	0.677157003	0.684970124	0.239839434	-0.280325739	-0.11841608	0.144884656	0.208444773	0.290033197	0.283135778	0.355533612	0.307426229	0.195412599	0.992115516	0.941861677	Bacteria.Firmicutes.Clostridia.Clostridiales.Family_XIII.Family_XIII_AD3011_group	PCBD1
94706	ENSG00000166260	rs12945393	0.036315041	0.050022989	0.414937295	0.557819323	0.608585881	-0.542842194	-0.33170191	0.200244828	0.284704708	0.27183816	0.404274327	0.339902006	0.114612525	0.05449848	0.992115516	0.933206073	Bacteria.Firmicutes.Clostridia.Clostridiales.Family_XIII.Family_XIII_AD3011_group	COX11
94707	ENSG00000166262	rs7164283	0.42981923	0.295450189	0.678705185	0.945711725	-0.318872034	0.261067932	-0.213394047	0.022247757	0.401369858	0.247519336	0.51283923	0.325466775	0.38485154	0.179908448	0.992115516	0.956634469	Bacteria.Firmicutes.Clostridia.Clostridiales.Family_XIII.Family_XIII_AD3011_group	FAM227B
94708	ENSG00000166263	rs1074980	0.88502493	0.704014363	0.821445333	0.637246219	-0.086200576	0.128035948	0.188244809	-0.220247994	0.593785652	0.335537849	0.830733422	0.464876584	0.533779854	0.311987495	0.992115516	0.941861677	Bacteria.Firmicutes.Clostridia.Clostridiales.Family_XIII.Family_XIII_AD3011_group	STXBP4
94709	ENSG00000166265	rs222950	0.486750661	0.5042057	0.789228611	0.603049564	0.215382567	-0.149727627	0.123574549	-0.169864261	0.307920136	0.222935027	0.460383166	0.32505498	0.406561393	0.251265758	0.992115516	0.9345743	Bacteria.Firmicutes.Clostridia.Clostridiales.Family_XIII.Family_XIII_AD3011_group	CYYR1
94710	ENSG00000166268	rs375913050	0.317318354	0.673903084	0.297435032	0.829661809	0.185852425	0.216972567	-0.273952823	-0.133647407	0.184425847	0.513291202	0.260814136	0.618729313	0.336999804	0.303943245	0.992115516	0.941861677	Bacteria.Firmicutes.Clostridia.Clostridiales.Family_XIII.Family_XIII_AD3011_group	MYRFL
94711	ENSG00000166275	rs9527	1.78223368448064e-06	6.2688804096335e-13	0.283029709	0.351452813	0.654578377	-1.42371472	-0.179019842	0.205175363	0.124648737	0.159217914	0.165376226	0.218616381	0.00014571	3.02718747902004e-10	0.992115516	0.932523954	Bacteria.Firmicutes.Clostridia.Clostridiales.Family_XIII.Family_XIII_AD3011_group	BORCS7
94712	ENSG00000166313	rs2723664	0.927906109	0.920228703	0.894616907	0.343939935	0.022739116	0.019707764	0.042489654	-0.244024169	0.250344974	0.196028026	0.319509604	0.255962384	0.545210855	0.372377418	0.992115516	0.932523954	Bacteria.Firmicutes.Clostridia.Clostridiales.Family_XIII.Family_XIII_AD3011_group	APBB1
94713	ENSG00000166321	rs7083730	0.00104503	4.12193070221763e-07	0.641498889	0.644817108	0.43217412	-1.31589497	-0.078287094	0.139042523	0.1259071	0.233673688	0.167354931	0.300222604	0.014472137	1.1483332253733e-05	0.992115516	0.941861677	Bacteria.Firmicutes.Clostridia.Clostridiales.Family_XIII.Family_XIII_AD3011_group	NUDT13
94714	ENSG00000166349	rs5030437	0.021916417	0.012600525	0.664568071	0.657566221	-1.625939985	0.97496145	0.363245074	-0.21240789	0.692413767	0.379946921	0.833890495	0.476975277	0.08876612	0.022342777	0.992115516	0.941861677	Bacteria.Firmicutes.Clostridia.Clostridiales.Family_XIII.Family_XIII_AD3011_group	RAG1
94715	ENSG00000166352	rs957162	0.222062334	0.12248022	0.410772517	0.227779183	-0.432009609	0.375675953	0.409101612	-0.394413464	0.350407914	0.240075616	0.49416069	0.323927894	0.287198157	0.099514233	0.992115516	0.931608874	Bacteria.Firmicutes.Clostridia.Clostridiales.Family_XIII.Family_XIII_AD3011_group	IFTAP
94716	ENSG00000166394	rs185375375	0.395546743	0.202786861	0.202648351	0.291842526	-0.292133887	0.332805318	-0.566661031	0.369725843	0.341571683	0.25866433	0.440285853	0.347906085	0.370618839	0.140790182	0.992115516	0.931647413	Bacteria.Firmicutes.Clostridia.Clostridiales.Family_XIII.Family_XIII_AD3011_group	CYB5R2
94717	ENSG00000166405	rs7122904	0.1074211	0.065138862	0.408499784	0.246606861	-0.312828078	0.39446513	0.230274077	-0.35769065	0.19163146	0.210262936	0.276798173	0.305936815	0.20122332	0.06580541	0.992115516	0.931608874	Bacteria.Firmicutes.Clostridia.Clostridiales.Family_XIII.Family_XIII_AD3011_group	RIC3
94718	ENSG00000166426	rs56410797	0.575158065	0.335396139	0.399969106	0.267031111	-0.112927124	0.227156296	-0.243509875	0.358348042	0.200468603	0.234061686	0.2874148	0.320085961	0.43969244	0.194585334	0.992115516	0.931647413	Bacteria.Firmicutes.Clostridia.Clostridiales.Family_XIII.Family_XIII_AD3011_group	CRABP1
94719	ENSG00000166435	rs2165163	9.74337565224837e-06	2.0561444835691e-10	0.745131458	0.935107399	-0.669337788	1.192671788	0.060835815	0.01834278	0.139498625	0.1585423	0.186354729	0.224413488	0.000495431	2.29129424750409e-08	0.992115516	0.956634469	Bacteria.Firmicutes.Clostridia.Clostridiales.Family_XIII.Family_XIII_AD3011_group	XRRA1
94720	ENSG00000166436	rs10840106	0.040940834	0.006262655	0.712821267	0.586165705	-0.336622342	0.518390873	0.082269894	-0.13479342	0.16139957	0.183464606	0.222542415	0.246366261	0.122898325	0.01417585	0.992115516	0.9345743	Bacteria.Firmicutes.Clostridia.Clostridiales.Family_XIII.Family_XIII_AD3011_group	TRIM66
94721	ENSG00000166501	rs429813	0.906519815	0.956142851	0.861180484	0.98541025	-0.025440691	-0.016416093	-0.051780662	-0.007715187	0.215803613	0.29735498	0.294935109	0.420284709	0.539192976	0.382001942	0.992115516	0.957629546	Bacteria.Firmicutes.Clostridia.Clostridiales.Family_XIII.Family_XIII_AD3011_group	PRKCB
94722	ENSG00000166503	rs9888637	0.136204737	0.06792553	0.399277719	0.201509002	-0.285616427	0.649889956	0.215654297	-0.5951053	0.18930488	0.350075291	0.254161715	0.461205545	0.224909055	0.067444779	0.992115516	0.931608874	Bacteria.Firmicutes.Clostridia.Clostridiales.Family_XIII.Family_XIII_AD3011_group	HDGFL3
94723	ENSG00000166510	rs2282585	0.255029816	0.24441784	0.172412267	0.124438314	0.319699907	-0.300318719	-0.51815951	0.526079043	0.27839764	0.255665263	0.375564274	0.337982173	0.308184258	0.159066355	0.992115516	0.931608874	Bacteria.Firmicutes.Clostridia.Clostridiales.Family_XIII.Family_XIII_AD3011_group	CCDC68
94724	ENSG00000166529	rs4421299	0.736433544	0.411304182	0.477888279	0.449485064	0.085540241	-0.188739768	0.227925816	-0.256944952	0.253058779	0.228242517	0.319300246	0.337698043	0.492298215	0.221503928	0.992115516	0.932523954	Bacteria.Firmicutes.Clostridia.Clostridiales.Family_XIII.Family_XIII_AD3011_group	ZSCAN21
94725	ENSG00000166532	rs2969092	0.376044953	0.454533815	0.825473857	0.901286762	-0.189414585	0.208196668	0.061875085	-0.045339135	0.212510125	0.276714451	0.27946997	0.364107207	0.362315054	0.234749092	0.992115516	0.953014681	Bacteria.Firmicutes.Clostridia.Clostridiales.Family_XIII.Family_XIII_AD3011_group	RIMKLB
94726	ENSG00000166548	rs3743716	0.100239936	9.16873510741051e-06	0.729050913	0.139889758	-0.27834897	1.118737731	0.076120391	-0.524389907	0.166932702	0.232360488	0.218809289	0.350884923	0.194181169	0.000148817	0.992115516	0.931608874	Bacteria.Firmicutes.Clostridia.Clostridiales.Family_XIII.Family_XIII_AD3011_group	TK2
94727	ENSG00000166582	rs3095174	0.660386036	0.172131766	0.513346235	0.814332626	-0.120464545	0.316448605	-0.236043016	0.075847962	0.27291273	0.229211252	0.359141968	0.321668198	0.467648245	0.125813708	0.992115516	0.941861677	Bacteria.Firmicutes.Clostridia.Clostridiales.Family_XIII.Family_XIII_AD3011_group	CENPV
94728	ENSG00000166589	rs57110251	0.358272755	0.082803461	0.664334289	0.789872056	0.174036743	-0.61505467	-0.112467986	0.134727865	0.188102668	0.349103777	0.25799747	0.503510355	0.353555058	0.076307743	0.992115516	0.941861677	Bacteria.Firmicutes.Clostridia.Clostridiales.Family_XIII.Family_XIII_AD3011_group	CDH16
94729	ENSG00000166669	rs2120586	0.077784184	0.003565176	0.374616103	0.457517815	0.316070771	-0.742638793	-0.212863709	0.264936329	0.176376903	0.245552289	0.238100517	0.354477553	0.168487647	0.009828066	0.992115516	0.932523954	Bacteria.Firmicutes.Clostridia.Clostridiales.Family_XIII.Family_XIII_AD3011_group	ATF7IP2
94730	ENSG00000166689	rs35248152	0.280135448	0.081153344	0.772136061	0.940986065	-0.258860484	0.468889897	0.094806299	-0.027119001	0.237685022	0.264674834	0.326027618	0.364907769	0.32008316	0.075199298	0.992115516	0.956634469	Bacteria.Firmicutes.Clostridia.Clostridiales.Family_XIII.Family_XIII_AD3011_group	PLEKHA7
94731	ENSG00000166716	rs9806315	0.125944303	0.149634082	0.80491583	0.852498723	0.62229836	-0.368961046	-0.144672519	0.065584274	0.401425786	0.253046152	0.583355788	0.351333086	0.215847753	0.113910124	0.992115516	0.945121161	Bacteria.Firmicutes.Clostridia.Clostridiales.Family_XIII.Family_XIII_AD3011_group	ZNF592
94732	ENSG00000166743	rs231928	0.001571471	1.33756153774166e-05	0.786297713	0.574547787	-0.610980542	0.832963693	-0.065935448	0.141724453	0.185138849	0.176782365	0.242192891	0.251187544	0.018999462	0.000189833	0.992115516	0.9345743	Bacteria.Firmicutes.Clostridia.Clostridiales.Family_XIII.Family_XIII_AD3011_group	ACSM1
94733	ENSG00000166750	rs2622525	0.541025884	0.251128127	0.800352762	0.378009977	-0.1141913	0.392950552	-0.062022121	-0.3649667	0.185826059	0.339354935	0.244250874	0.411167611	0.428428793	0.1616901	0.992115516	0.932523954	Bacteria.Firmicutes.Clostridia.Clostridiales.Family_XIII.Family_XIII_AD3011_group	SLFN5
94734	ENSG00000166788	rs78251200	0.175504792	0.141864083	0.192370608	0.659354097	0.278698898	-0.386473836	-0.34515967	0.154714425	0.203479597	0.259911153	0.262025146	0.349371248	0.254057751	0.109726537	0.992115516	0.941861677	Bacteria.Firmicutes.Clostridia.Clostridiales.Family_XIII.Family_XIII_AD3011_group	SAAL1
94735	ENSG00000166793	rs7947357	0.26811223	0.16997245	0.331251737	0.50536641	-0.307430025	0.303788815	-0.373239188	0.201600088	0.275231784	0.21891796	0.381278662	0.30099159	0.313802671	0.124865428	0.992115516	0.932523954	Bacteria.Firmicutes.Clostridia.Clostridiales.Family_XIII.Family_XIII_AD3011_group	YPEL4
94736	ENSG00000166796	rs1506520	0.000384253	0.000145646	0.406499434	0.404515825	2.414121014	-1.400644791	0.657199739	-0.361299556	0.644528086	0.347021484	0.786598759	0.430604881	0.006904351	0.001060266	0.992115516	0.932523954	Bacteria.Firmicutes.Clostridia.Clostridiales.Family_XIII.Family_XIII_AD3011_group	LDHC
94737	ENSG00000166822	rs72787193	0.196463816	0.035067443	0.660779986	0.977042942	-0.263584258	0.841571985	0.11746976	-0.015764366	0.201966501	0.390955557	0.266458261	0.545718564	0.269030904	0.04294276	0.992115516	0.95689108	Bacteria.Firmicutes.Clostridia.Clostridiales.Family_XIII.Family_XIII_AD3011_group	TMEM170A
94738	ENSG00000166825	rs117963162	0.061460321	0.024660769	0.14590285	0.240496146	0.372113979	-0.649937106	-0.386111373	0.490746716	0.195532399	0.282566277	0.262341286	0.414278403	0.15073246	0.034498995	0.992115516	0.931608874	Bacteria.Firmicutes.Clostridia.Clostridiales.Family_XIII.Family_XIII_AD3011_group	ANPEP
94739	ENSG00000166839	rs11637896	0.983650724	0.771630257	0.866574717	0.980334779	0.004634642	-0.06039951	-0.051267429	-0.007216116	0.225297492	0.207233311	0.303938954	0.291628148	0.557335607	0.332196283	0.992115516	0.95689108	Bacteria.Firmicutes.Clostridia.Clostridiales.Family_XIII.Family_XIII_AD3011_group	ANKDD1A
94740	ENSG00000166847	rs7588	0.001894447	1.22514076949052e-06	0.938748936	0.725738019	-0.427647431	1.311344654	0.013909032	-0.102753585	0.132053655	0.245135432	0.180308365	0.291648379	0.021387498	2.773170722204e-05	0.992115516	0.941861677	Bacteria.Firmicutes.Clostridia.Clostridiales.Family_XIII.Family_XIII_AD3011_group	DCTN5
94741	ENSG00000166896	rs3751327	0.550323222	0.079117946	0.553572726	0.775540045	0.145280931	-0.524432723	0.195437748	0.111204446	0.241971031	0.293991364	0.328187364	0.38838576	0.431537571	0.073993603	0.992115516	0.941861677	Bacteria.Firmicutes.Clostridia.Clostridiales.Family_XIII.Family_XIII_AD3011_group	ATP23
94742	ENSG00000166908	rs1678536	0.767893237	0.989033418	0.061695786	0.028235359	-0.05804171	0.003034529	0.493166037	-0.686321296	0.195842761	0.219925587	0.259382148	0.305828726	0.501455668	0.390237931	0.992115516	0.931608874	Bacteria.Firmicutes.Clostridia.Clostridiales.Family_XIII.Family_XIII_AD3011_group	PIP4K2C
94743	ENSG00000166927	rs3816270	0.060450703	0.040005558	0.955762278	0.793920832	0.847521012	-0.54556087	0.033577305	-0.096195444	0.443557061	0.260320932	0.602968999	0.366740352	0.149848606	0.047041397	0.992115516	0.941861677	Bacteria.Firmicutes.Clostridia.Clostridiales.Family_XIII.Family_XIII_AD3011_group	MS4A7
94744	ENSG00000166928	rs3816270	0.385779401	0.192917591	0.388214641	0.604004801	-0.327541781	0.289640031	-0.442967301	0.161647578	0.375113692	0.220151936	0.509927463	0.310150237	0.365256357	0.13647659	0.992115516	0.9345743	Bacteria.Firmicutes.Clostridia.Clostridiales.Family_XIII.Family_XIII_AD3011_group	MS4A14
94745	ENSG00000166938	rs8025589	0.792043972	0.919817959	0.342870014	0.290191729	-0.051296321	-0.031470725	0.246403727	-0.395778776	0.193757795	0.311422085	0.257881986	0.371138371	0.508002639	0.372377418	0.992115516	0.931647413	Bacteria.Firmicutes.Clostridia.Clostridiales.Family_XIII.Family_XIII_AD3011_group	DIS3L
94746	ENSG00000166946	rs540587	0.108032333	0.109834744	0.24828489	0.311064988	-1.416009233	0.751237995	1.192165837	-0.565214139	0.868953435	0.463408614	1.023336192	0.553618111	0.201448451	0.092508552	0.992115516	0.932523954	Bacteria.Firmicutes.Clostridia.Clostridiales.Family_XIII.Family_XIII_AD3011_group	CCNDBP1
94747	ENSG00000166965	rs8028409	0.381949787	0.557372591	0.056810533	0.085812442	0.158101907	0.152283171	-0.460870046	0.676309913	0.179603732	0.258196632	0.237650653	0.387698543	0.364588843	0.267456455	0.992115516	0.931608874	Bacteria.Firmicutes.Clostridia.Clostridiales.Family_XIII.Family_XIII_AD3011_group	RCCD1
94748	ENSG00000166974	rs509477	0.797092665	0.697251703	0.238432041	0.234568453	-0.086656626	0.084381887	-0.524268102	0.342340603	0.335659358	0.215942423	0.440615782	0.285329192	0.509786304	0.310414946	0.992115516	0.931608874	Bacteria.Firmicutes.Clostridia.Clostridiales.Family_XIII.Family_XIII_AD3011_group	MAPRE2
94749	ENSG00000167065	rs11912792	0.933305823	0.314911326	0.102095637	0.161759028	0.016312335	-0.328886825	0.419803824	-0.591075124	0.194168837	0.324730491	0.253168255	0.417637484	0.546430275	0.187053878	0.992115516	0.931608874	Bacteria.Firmicutes.Clostridia.Clostridiales.Family_XIII.Family_XIII_AD3011_group	DUSP18
94750	ENSG00000167077	rs6002466	0.8321773	0.808079512	0.652484489	0.480839022	0.107010105	-0.077082181	0.277038837	-0.280776441	0.502953322	0.316045233	0.612370863	0.395998718	0.5176683	0.341711118	0.992115516	0.932523954	Bacteria.Firmicutes.Clostridia.Clostridiales.Family_XIII.Family_XIII_AD3011_group	MEI1
94751	ENSG00000167088	rs141378151	0.63780219	0.599712015	0.502612485	0.757091819	0.092646587	-0.15371999	-0.168435807	0.114440452	0.195872762	0.291467997	0.249852664	0.368439098	0.460118354	0.281251877	0.992115516	0.941861677	Bacteria.Firmicutes.Clostridia.Clostridiales.Family_XIII.Family_XIII_AD3011_group	SNRPD1
94752	ENSG00000167136	rs2977994	0.308537025	0.286529805	0.58437396	0.70075742	-0.439520834	0.295858251	0.274552362	-0.128397051	0.42824213	0.275321169	0.499411851	0.332635081	0.332990205	0.1763356	0.992115516	0.941861677	Bacteria.Firmicutes.Clostridia.Clostridiales.Family_XIII.Family_XIII_AD3011_group	ENDOG
94753	ENSG00000167186	rs11643792	0.182092927	0.134162771	0.354900346	0.246125097	0.461505825	-0.382750841	-0.411910678	0.388513859	0.342169194	0.25233897	0.442070456	0.331957998	0.260150127	0.105975086	0.992115516	0.931608874	Bacteria.Firmicutes.Clostridia.Clostridiales.Family_XIII.Family_XIII_AD3011_group	COQ7
94754	ENSG00000167196	rs10444857	0.039853167	0.005711918	0.405832863	0.353952692	0.696711159	-0.610682419	-0.339184042	0.280105705	0.332180762	0.213628296	0.405388338	0.300019499	0.121923785	0.013432964	0.992115516	0.932523954	Bacteria.Firmicutes.Clostridia.Clostridiales.Family_XIII.Family_XIII_AD3011_group	FBXO22
94755	ENSG00000167202	rs12901812	0.005026113	0.003044229	0.631545742	0.816034099	-0.765947928	0.588647222	0.168043546	-0.062099571	0.263740766	0.19120136	0.348761719	0.265843725	0.037556305	0.008909283	0.992115516	0.941861677	Bacteria.Firmicutes.Clostridia.Clostridiales.Family_XIII.Family_XIII_AD3011_group	TBC1D2B
94756	ENSG00000167220	rs11082564	0.947999186	0.671674522	0.516832998	0.405927696	-0.013790397	0.166443396	-0.179476343	0.481842952	0.210630591	0.390913833	0.275357989	0.576009368	0.549227107	0.303135358	0.992115516	0.932523954	Bacteria.Firmicutes.Clostridia.Clostridiales.Family_XIII.Family_XIII_AD3011_group	HDHD2
94757	ENSG00000167311	rs1567921	0.170198931	0.081185776	0.957242885	0.753262882	0.325766231	-0.366278115	0.017102276	-0.09402745	0.234881779	0.206776013	0.317762345	0.297864463	0.250447103	0.075199298	0.992115516	0.941861677	Bacteria.Firmicutes.Clostridia.Clostridiales.Family_XIII.Family_XIII_AD3011_group	ART5
94758	ENSG00000167315	rs7242611	0.640719409	0.63857187	0.194763473	0.038464915	0.082933673	-0.120112497	-0.300969686	0.752470743	0.176873553	0.254524503	0.229725309	0.356151825	0.461336093	0.293074586	0.992115516	0.931608874	Bacteria.Firmicutes.Clostridia.Clostridiales.Family_XIII.Family_XIII_AD3011_group	ACAA2
94759	ENSG00000167325	rs2284452	0.016627224	0.008991076	0.024416291	0.016219619	0.675291594	-0.588466743	-0.817791121	0.701790155	0.27468216	0.218494165	0.354911845	0.284332956	0.076108141	0.017965704	0.992115516	0.931608874	Bacteria.Firmicutes.Clostridia.Clostridiales.Family_XIII.Family_XIII_AD3011_group	RRM1
94760	ENSG00000167363	rs3859206	0.083799467	0.105829483	0.264651817	0.354354551	0.599804569	-0.43481203	-0.476611854	0.307630862	0.341574828	0.265123974	0.423588439	0.329778608	0.174598887	0.090663746	0.992115516	0.932523954	Bacteria.Firmicutes.Clostridia.Clostridiales.Family_XIII.Family_XIII_AD3011_group	FN3K
94761	ENSG00000167377	rs8051212	0.643474337	0.842754609	0.005158997	0.003830405	0.175055653	-0.047266917	-1.388315519	0.913644174	0.376451078	0.237324236	0.479570728	0.304599661	0.462622325	0.352142046	0.992115516	0.931608874	Bacteria.Firmicutes.Clostridia.Clostridiales.Family_XIII.Family_XIII_AD3011_group	ZNF23
94762	ENSG00000167384	rs28532236	0.210984745	0.099676549	0.911569472	0.916886111	-0.357795905	0.389961848	-0.041384398	-0.032042305	0.283217433	0.2334734	0.371185848	0.305853812	0.279712923	0.087197343	0.992115516	0.955740042	Bacteria.Firmicutes.Clostridia.Clostridiales.Family_XIII.Family_XIII_AD3011_group	ZNF180
94763	ENSG00000167394	rs2303222	0.907963957	0.638678291	0.6524102	0.354817097	0.028313619	-0.104981393	-0.149918342	0.287215589	0.243959763	0.222531602	0.331305854	0.30819161	0.5393471	0.293074586	0.992115516	0.932523954	Bacteria.Firmicutes.Clostridia.Clostridiales.Family_XIII.Family_XIII_AD3011_group	ZNF668
94764	ENSG00000167395	rs2303222	0.624526328	0.162316263	0.102162109	0.190480187	0.104729436	-0.274550766	0.47946111	-0.355913487	0.21295669	0.194251677	0.2892026	0.269025777	0.456542227	0.121083063	0.992115516	0.931608874	Bacteria.Firmicutes.Clostridia.Clostridiales.Family_XIII.Family_XIII_AD3011_group	ZNF646
94765	ENSG00000167397	rs8050894	0.000295273	9.60729649013802e-06	0.95150102	0.636761058	0.732018298	-0.841050253	-0.01586204	-0.115189333	0.19134672	0.175146316	0.259789907	0.242779142	0.00567931	0.000149488	0.992115516	0.941861677	Bacteria.Firmicutes.Clostridia.Clostridiales.Family_XIII.Family_XIII_AD3011_group	VKORC1
94766	ENSG00000167447	rs493740	0.234236828	0.276483989	0.807119721	0.883769843	-0.300996766	0.351483157	0.083726694	-0.056871996	0.250690809	0.320266068	0.341545334	0.387497335	0.295324452	0.172273159	0.992115516	0.950351534	Bacteria.Firmicutes.Clostridia.Clostridiales.Family_XIII.Family_XIII_AD3011_group	SMG8
94767	ENSG00000167468	rs4807542	0.683998254	0.832622538	0.94037363	0.34125091	-0.084215002	-0.076954984	0.021435998	0.438983679	0.205983326	0.362669602	0.285470257	0.457883734	0.475203003	0.349420164	0.992115516	0.932523954	Bacteria.Firmicutes.Clostridia.Clostridiales.Family_XIII.Family_XIII_AD3011_group	GPX4
94768	ENSG00000167515	rs12921479	0.099060686	0.025972345	0.422840953	0.465223186	0.388927558	-0.470788199	-0.236375374	0.204262799	0.232421566	0.206595357	0.29305313	0.278058684	0.193036528	0.035812252	0.992115516	0.932523954	Bacteria.Firmicutes.Clostridia.Clostridiales.Family_XIII.Family_XIII_AD3011_group	TRAPPC2L
94769	ENSG00000167525	rs28647848	0.234005897	0.021839606	0.226693007	0.383162735	0.155163955	-0.638681231	-0.218114195	0.335887648	0.129166726	0.27182067	0.17871213	0.382547896	0.295324452	0.031867712	0.992115516	0.932523954	Bacteria.Firmicutes.Clostridia.Clostridiales.Family_XIII.Family_XIII_AD3011_group	PROCA1
94770	ENSG00000167543	rs550818	0.839817972	0.752748156	0.346775635	0.411685288	0.086932781	-0.087125272	0.599676468	-0.325386957	0.42837264	0.275405076	0.632748323	0.39381206	0.520291801	0.326590742	0.992115516	0.932523954	Bacteria.Firmicutes.Clostridia.Clostridiales.Family_XIII.Family_XIII_AD3011_group	TP53I13
94771	ENSG00000167554	rs141236037	0.403642892	0.048916144	0.465332686	0.258118427	-0.155166186	0.410647599	-0.17226413	0.368956403	0.184585543	0.204611576	0.234557348	0.323404898	0.374183758	0.05392963	0.992115516	0.931647413	Bacteria.Firmicutes.Clostridia.Clostridiales.Family_XIII.Family_XIII_AD3011_group	ZNF610
94772	ENSG00000167555	rs162124	0.015855601	0.004962821	0.847780155	0.919390948	-0.691882903	0.490629954	-0.072496602	-0.023575844	0.279312226	0.168679121	0.376178336	0.232057265	0.074571127	0.012395704	0.992115516	0.955740042	Bacteria.Firmicutes.Clostridia.Clostridiales.Family_XIII.Family_XIII_AD3011_group	ZNF528
94773	ENSG00000167562	rs10402786	0.013101355	0.006689079	0.777490588	0.87814898	-0.858038301	0.62409002	-0.158137424	0.053557319	0.33634096	0.222749375	0.557278374	0.347953463	0.06621704	0.014862413	0.992115516	0.950159854	Bacteria.Firmicutes.Clostridia.Clostridiales.Family_XIII.Family_XIII_AD3011_group	ZNF701
94774	ENSG00000167578	rs78011401	0.889453838	0.277945787	0.215636699	0.598152441	-0.021794727	0.228692861	-0.261774413	0.141841394	0.15618828	0.209022276	0.209352762	0.267797237	0.535217254	0.172664135	0.992115516	0.9345743	Bacteria.Firmicutes.Clostridia.Clostridiales.Family_XIII.Family_XIII_AD3011_group	RAB4B
94775	ENSG00000167595	rs4806202	0.227122561	0.065042445	0.966468875	0.691017949	0.196530618	-0.434858151	-0.009059186	-0.136897189	0.161178243	0.231708323	0.214674238	0.342886081	0.29051571	0.065753861	0.992200757	0.941861677	Bacteria.Firmicutes.Clostridia.Clostridiales.Family_XIII.Family_XIII_AD3011_group	PROSER3
94776	ENSG00000167632	rs2090922	0.506709527	0.829498853	0.400478489	0.24188036	0.204241032	-0.060571313	0.335597837	-0.401754848	0.305902284	0.280146526	0.396537065	0.340163136	0.416038881	0.348534835	0.992115516	0.931608874	Bacteria.Firmicutes.Clostridia.Clostridiales.Family_XIII.Family_XIII_AD3011_group	TRAPPC9
94777	ENSG00000167641	rs4803964	0.463676358	0.270813517	0.847478452	0.769806815	0.191778861	-0.39036522	0.064957483	-0.123112528	0.26015828	0.351476628	0.336383338	0.418960133	0.396425268	0.169982855	0.992115516	0.941861677	Bacteria.Firmicutes.Clostridia.Clostridiales.Family_XIII.Family_XIII_AD3011_group	PPP1R14A
94778	ENSG00000167644	rs45437199	0.179871536	0.020464571	0.820186527	0.532997846	0.304577395	-0.742957304	0.065236414	0.246210883	0.224656542	0.312708672	0.285840514	0.392817782	0.258219648	0.030509275	0.992115516	0.933206073	Bacteria.Firmicutes.Clostridia.Clostridiales.Family_XIII.Family_XIII_AD3011_group	C19orf33
94779	ENSG00000167653	rs2294008	0.000492217	3.62666653569315e-05	0.222501289	0.273637953	-0.982854499	0.944927893	0.420897748	-0.310202267	0.267847008	0.213044147	0.341722955	0.280965264	0.008179792	0.000402743	0.992115516	0.931647413	Bacteria.Firmicutes.Clostridia.Clostridiales.Family_XIII.Family_XIII_AD3011_group	PSCA
94780	ENSG00000167680	rs8104075	0.433484755	0.19758583	0.556922553	0.693048197	0.193138612	-0.305413627	0.196585772	-0.127897767	0.245058905	0.234612069	0.332930589	0.322581572	0.38597081	0.13821217	0.992115516	0.941861677	Bacteria.Firmicutes.Clostridia.Clostridiales.Family_XIII.Family_XIII_AD3011_group	SEMA6B
94781	ENSG00000167695	rs2474694	0.011485544	0.072145287	0.13390508	0.988564954	0.563717641	-0.459879677	-0.445163042	-0.004558767	0.216700819	0.251580793	0.293288211	0.316857521	0.061176176	0.070023078	0.992115516	0.957629546	Bacteria.Firmicutes.Clostridia.Clostridiales.Family_XIII.Family_XIII_AD3011_group	TLCD3A
94782	ENSG00000167699	rs2273454	0.804262799	0.829083505	0.465495052	0.321782277	0.046100858	-0.07069857	0.188466756	-0.43105311	0.185256925	0.326178474	0.256712861	0.43173895	0.511280229	0.348534835	0.992115516	0.932523954	Bacteria.Firmicutes.Clostridia.Clostridiales.Family_XIII.Family_XIII_AD3011_group	GLOD4
94783	ENSG00000167720	rs77530532	6.33784242548955e-06	1.04015009532669e-08	0.144117298	0.050715858	0.8920343	-1.370086555	-0.36594558	0.524261211	0.181514634	0.208921811	0.247519826	0.26334869	0.000360285	5.38156475055696e-07	0.992115516	0.931608874	Bacteria.Firmicutes.Clostridia.Clostridiales.Family_XIII.Family_XIII_AD3011_group	SRR
94784	ENSG00000167723	rs322959	0.013811236	0.000880425	0.621520237	0.47500187	0.499337665	-0.693431588	0.135709385	-0.202720094	0.197306685	0.198849152	0.273570517	0.282129331	0.068472138	0.003983945	0.992115516	0.932523954	Bacteria.Firmicutes.Clostridia.Clostridiales.Family_XIII.Family_XIII_AD3011_group	TRPV3
94785	ENSG00000167740	rs62072181	0.042574508	0.000829768	0.50935212	0.4116003	-0.448564285	0.923838086	0.189831905	-0.297495348	0.216853722	0.263499256	0.28610366	0.359989397	0.125759156	0.003840458	0.992115516	0.932523954	Bacteria.Firmicutes.Clostridia.Clostridiales.Family_XIII.Family_XIII_AD3011_group	CYB5D2
94786	ENSG00000167757	rs11084050	0.249388794	0.197435483	0.573836933	0.38250654	-0.403547695	0.461816295	-0.281050531	0.448644074	0.347216283	0.354636661	0.497198012	0.510259649	0.304377643	0.13821217	0.992115516	0.932523954	Bacteria.Firmicutes.Clostridia.Clostridiales.Family_XIII.Family_XIII_AD3011_group	KLK11
94787	ENSG00000167766	rs657259	0.284227363	0.224170795	0.713259477	0.160949521	0.173473229	-0.193276838	0.078811282	-0.311794941	0.160655017	0.15749317	0.213528034	0.219874144	0.322229249	0.149379183	0.992115516	0.931608874	Bacteria.Firmicutes.Clostridia.Clostridiales.Family_XIII.Family_XIII_AD3011_group	ZNF83
94788	ENSG00000167768	rs1994516	1.91899176882065e-08	1.88849666826895e-09	0.774500792	0.391511212	-1.038964154	1.261206801	0.072343289	-0.202724419	0.162193596	0.180711655	0.251464343	0.235006717	3.62389660327992e-06	1.13992313914014e-07	0.992115516	0.932523954	Bacteria.Firmicutes.Clostridia.Clostridiales.Family_XIII.Family_XIII_AD3011_group	KRT1
94789	ENSG00000167800	rs1551884	0.042888006	0.001824344	0.328320042	0.140847326	-0.531047304	0.835912776	0.301879983	-0.54207232	0.257129902	0.257129902	0.306504965	0.363608122	0.126190461	0.006430362	0.992115516	0.931608874	Bacteria.Firmicutes.Clostridia.Clostridiales.Family_XIII.Family_XIII_AD3011_group	TBX10
94790	ENSG00000167840	rs112362507	0.045596002	0.007195919	0.141710816	0.48819802	0.399016537	-1.070710353	-0.377674833	0.371992259	0.19576279	0.385811414	0.253894316	0.533593768	0.130388171	0.015559014	0.992115516	0.932523954	Bacteria.Firmicutes.Clostridia.Clostridiales.Family_XIII.Family_XIII_AD3011_group	ZNF232
94791	ENSG00000167851	rs9891178	0.445545913	0.681331539	0.453744978	0.716440572	0.171211757	-0.102270512	-0.227980942	-0.121010177	0.223068607	0.247929465	0.302478304	0.331711143	0.390483686	0.30577048	0.992115516	0.941861677	Bacteria.Firmicutes.Clostridia.Clostridiales.Family_XIII.Family_XIII_AD3011_group	CD300A
94792	ENSG00000167861	rs9903414	0.157230477	0.2367408	0.860242207	0.667515995	0.893158018	-0.428047556	0.135079815	-0.190567287	0.624164651	0.358439687	0.764175147	0.441615497	0.240864288	0.15546699	0.992115516	0.941861677	Bacteria.Firmicutes.Clostridia.Clostridiales.Family_XIII.Family_XIII_AD3011_group	HID1
94793	ENSG00000167904	rs4738459	0.730290613	0.314273341	0.660330443	0.373715778	-0.086421021	0.342652281	0.143648858	-0.39566228	0.249608223	0.337872755	0.325379937	0.44173306	0.489650758	0.187049933	0.992115516	0.932523954	Bacteria.Firmicutes.Clostridia.Clostridiales.Family_XIII.Family_XIII_AD3011_group	TMEM68
94794	ENSG00000167914	rs60134943	0.000656763	0.003796226	0.018976351	0.209975046	0.988160572	-0.748666377	-0.990083061	0.442483739	0.276043946	0.249338951	0.411487522	0.349469205	0.010257759	0.010144713	0.992115516	0.931608874	Bacteria.Firmicutes.Clostridia.Clostridiales.Family_XIII.Family_XIII_AD3011_group	GSDMA
94795	ENSG00000167925	rs939881	0.952506165	0.708982935	0.38564423	0.18123859	0.011660511	-0.122728129	0.227763708	-0.675082669	0.195023711	0.327394907	0.260769294	0.499527493	0.550065579	0.313613729	0.992115516	0.931608874	Bacteria.Firmicutes.Clostridia.Clostridiales.Family_XIII.Family_XIII_AD3011_group	GHDC
94796	ENSG00000167965	rs35940281	0.60499165	0.589743716	0.055963818	0.055565389	-0.205591399	0.147753966	1.127831412	-0.757687048	0.395545337	0.27266162	0.579523523	0.388678142	0.45083075	0.277836174	0.992115516	0.931608874	Bacteria.Firmicutes.Clostridia.Clostridiales.Family_XIII.Family_XIII_AD3011_group	MLST8
94797	ENSG00000167987	rs754382	0.053674697	0.030095102	0.252260876	0.180993393	0.753331575	-0.565689055	-0.628641688	0.488026426	0.383348283	0.255108747	0.544211324	0.360909515	0.141136024	0.039369419	0.992115516	0.931608874	Bacteria.Firmicutes.Clostridia.Clostridiales.Family_XIII.Family_XIII_AD3011_group	VPS37C
94798	ENSG00000168038	rs11717170	1.214277672656e-05	2.91262576149375e-05	0.636193728	0.388439531	1.545534109	-0.896405412	0.223915133	-0.247386172	0.326183876	0.199344514	0.471140801	0.284917552	0.000573272	0.000337556	0.992115516	0.932523954	Bacteria.Firmicutes.Clostridia.Clostridiales.Family_XIII.Family_XIII_AD3011_group	ULK4
94799	ENSG00000168061	rs633671	0.324405726	0.006489956	0.815850316	0.313940321	0.152358635	-0.849549236	-0.04826521	0.396692202	0.153436971	0.30204098	0.206409778	0.390887686	0.339145466	0.014553915	0.992115516	0.932523954	Bacteria.Firmicutes.Clostridia.Clostridiales.Family_XIII.Family_XIII_AD3011_group	SAC3D1
94800	ENSG00000168079	rs17058204	0.597929009	0.357944937	0.958285575	0.84106836	0.104527189	-0.293495248	0.014032334	-0.082801938	0.197227166	0.316998319	0.267245763	0.411272351	0.448076089	0.203334349	0.992115516	0.94419174	Bacteria.Firmicutes.Clostridia.Clostridiales.Family_XIII.Family_XIII_AD3011_group	SCARA5
94801	ENSG00000168096	rs72771905	0.874609742	0.528096357	0.691887572	0.785827077	0.031760474	-0.222967195	0.102153736	-0.119461954	0.200470998	0.351504251	0.256626517	0.437816653	0.529528042	0.259071901	0.992115516	0.941861677	Bacteria.Firmicutes.Clostridia.Clostridiales.Family_XIII.Family_XIII_AD3011_group	ANKS3
94802	ENSG00000168116	rs3996937	0.15918287	0.031041399	0.318020666	0.188285775	0.303984123	-0.635353408	-0.286497939	0.478913934	0.21344774	0.288218847	0.284714905	0.360184269	0.242554268	0.039830209	0.992115516	0.931608874	Bacteria.Firmicutes.Clostridia.Clostridiales.Family_XIII.Family_XIII_AD3011_group	KIAA1586
94803	ENSG00000168237	rs9844183	0.345624211	0.672845567	0.168270072	0.438703219	0.22222556	-0.133984911	-0.423460433	0.340741848	0.233918198	0.31587874	0.303922271	0.437310025	0.348862395	0.303560792	0.992115516	0.932523954	Bacteria.Firmicutes.Clostridia.Clostridiales.Family_XIII.Family_XIII_AD3011_group	GLYCTK
94804	ENSG00000168243	rs7521258	2.26221103957252e-06	5.34402812684968e-07	0.958383393	0.739672723	1.269995084	-1.041359454	0.022410229	0.096599146	0.244764099	0.187141777	0.427806859	0.289470482	0.000162043	1.46070815478668e-05	0.992115516	0.941861677	Bacteria.Firmicutes.Clostridia.Clostridiales.Family_XIII.Family_XIII_AD3011_group	GNG4
94805	ENSG00000168275	rs6586384	0.203636668	0.106842354	0.628168516	0.939623629	-0.269521129	0.27850642	-0.135160399	0.017203228	0.209877644	0.170320072	0.277756761	0.226249678	0.274326006	0.091079837	0.992115516	0.956634469	Bacteria.Firmicutes.Clostridia.Clostridiales.Family_XIII.Family_XIII_AD3011_group	COA6
94806	ENSG00000168291	rs11130641	0.008923054	0.013542126	0.745491615	0.996324053	-1.143239757	0.635243408	0.185516405	-0.00157727	0.424034173	0.25025727	0.569115128	0.341039866	0.053253666	0.023244221	0.992115516	0.957735984	Bacteria.Firmicutes.Clostridia.Clostridiales.Family_XIII.Family_XIII_AD3011_group	PDHB
94807	ENSG00000168297	rs12485999	0.142775201	0.14824658	0.08842412	0.127464177	0.623164734	-0.362734941	-0.975201946	0.52160696	0.420064524	0.247914454	0.563787285	0.337847178	0.229618043	0.113113664	0.992115516	0.931608874	Bacteria.Firmicutes.Clostridia.Clostridiales.Family_XIII.Family_XIII_AD3011_group	PXK
94808	ENSG00000168306	rs7638793	0.988229109	0.051334068	0.727845209	0.2016444	-0.002648641	0.882425106	-0.084484856	-0.705588338	0.178841152	0.444480829	0.241731958	0.546996041	0.557687043	0.055443583	0.992115516	0.931608874	Bacteria.Firmicutes.Clostridia.Clostridiales.Family_XIII.Family_XIII_AD3011_group	ACOX2
94809	ENSG00000168309	rs34536537	0.86571614	0.553191403	0.897034293	0.449037784	0.038616898	-0.150982074	-0.036605002	-0.29005836	0.227462276	0.253291271	0.28175954	0.380840861	0.527232128	0.266864422	0.992115516	0.932523954	Bacteria.Firmicutes.Clostridia.Clostridiales.Family_XIII.Family_XIII_AD3011_group	FAM107A
94810	ENSG00000168350	rs61165113	0.196017417	0.032435216	0.552575948	0.58583109	0.250232495	-0.824174879	-0.147689382	0.287287339	0.19154225	0.377051296	0.247382566	0.524614466	0.269030904	0.040823671	0.992115516	0.9345743	Bacteria.Firmicutes.Clostridia.Clostridiales.Family_XIII.Family_XIII_AD3011_group	DEGS2
94811	ENSG00000168385	rs3755397	0.418135513	0.018292288	0.739684572	0.767740109	-0.140940944	0.711855226	-0.076646012	0.136627163	0.172966157	0.294067548	0.229689474	0.46069053	0.380124815	0.028433001	0.992115516	0.941861677	Bacteria.Firmicutes.Clostridia.Clostridiales.Family_XIII.Family_XIII_AD3011_group	SEPTIN2
94812	ENSG00000168389	rs112152999	0.029213268	0.008087961	0.325255639	0.530679757	0.39814475	-0.79009931	-0.250497031	0.22783582	0.178547187	0.289157667	0.252716833	0.361447064	0.102507067	0.01680811	0.992115516	0.933206073	Bacteria.Firmicutes.Clostridia.Clostridiales.Family_XIII.Family_XIII_AD3011_group	MFSD2A
94813	ENSG00000168404	rs7197388	0.289481799	0.380828642	0.287697329	0.540464176	0.279736116	-0.219827367	-0.353401513	0.200278609	0.261931118	0.249133032	0.329674689	0.325464599	0.325221595	0.211864998	0.992115516	0.933206073	Bacteria.Firmicutes.Clostridia.Clostridiales.Family_XIII.Family_XIII_AD3011_group	MLKL
94814	ENSG00000168411	rs7199068	0.130045526	0.033895458	0.643979861	0.772706538	0.361804255	-0.42921369	-0.145662209	0.084871036	0.235958399	0.198056888	0.313720212	0.292615245	0.219448559	0.04189715	0.992115516	0.941861677	Bacteria.Firmicutes.Clostridia.Clostridiales.Family_XIII.Family_XIII_AD3011_group	RFWD3
94815	ENSG00000168434	rs375237	0.351738654	0.013505678	0.223761521	0.02868176	-0.164448571	0.936936297	0.293521702	-1.087747871	0.175326306	0.36895968	0.238964834	0.486124605	0.35178634	0.023242753	0.992115516	0.931608874	Bacteria.Firmicutes.Clostridia.Clostridiales.Family_XIII.Family_XIII_AD3011_group	COG7
94816	ENSG00000168453	rs3176292	0.616343397	0.40793287	0.66221227	0.926138946	0.11111008	-0.264261694	0.132968286	-0.038579768	0.220693291	0.317266596	0.302979848	0.414550778	0.45404255	0.220500052	0.992115516	0.955784499	Bacteria.Firmicutes.Clostridia.Clostridiales.Family_XIII.Family_XIII_AD3011_group	HR
94817	ENSG00000168476	rs56401147	0.255429431	0.188241953	0.567500912	0.910669018	-0.231491473	0.373442859	0.158128298	0.042946394	0.20175621	0.280832759	0.27516557	0.381296515	0.308223421	0.134500535	0.992115516	0.955127433	Bacteria.Firmicutes.Clostridia.Clostridiales.Family_XIII.Family_XIII_AD3011_group	REEP4
94818	ENSG00000168556	rs62358469	0.911316655	0.187914006	0.46923501	0.567845131	-0.022479506	0.413151046	-0.2023971	-0.239673168	0.201046469	0.310459976	0.27802236	0.417436957	0.540720167	0.134493977	0.992115516	0.9345743	Bacteria.Firmicutes.Clostridia.Clostridiales.Family_XIII.Family_XIII_AD3011_group	ING2
94819	ENSG00000168575	rs12543287	0.002094873	0.000171544	0.544668124	0.469716549	0.758680199	-0.924045976	-0.190417903	0.222716738	0.236720523	0.231710263	0.312689447	0.3062675	0.022154625	0.001224191	0.992115516	0.932523954	Bacteria.Firmicutes.Clostridia.Clostridiales.Family_XIII.Family_XIII_AD3011_group	SLC20A2
94820	ENSG00000168653	rs10888639	0.026233706	0.000390202	0.391969231	0.206041441	0.413852193	-0.826976661	-0.207211269	0.375123134	0.181940428	0.221065551	0.240441829	0.293685369	0.097059729	0.002279339	0.992115516	0.931608874	Bacteria.Firmicutes.Clostridia.Clostridiales.Family_XIII.Family_XIII_AD3011_group	NDUFS5
94821	ENSG00000168661	rs3761066	0.664133526	0.159201464	0.917137871	0.301709581	-0.073984068	0.448277543	0.023333544	-0.40674037	0.16960854	0.314780127	0.223405198	0.390702385	0.468458922	0.119445825	0.992115516	0.931647413	Bacteria.Firmicutes.Clostridia.Clostridiales.Family_XIII.Family_XIII_AD3011_group	ZNF30
94822	ENSG00000168671	rs10472999	0.202356123	0.001479544	0.087530473	0.681700442	0.239630712	-0.719094614	0.452094869	-0.118124208	0.186066917	0.216603287	0.260615625	0.286714448	0.273299316	0.005552789	0.992115516	0.941861677	Bacteria.Firmicutes.Clostridia.Clostridiales.Family_XIII.Family_XIII_AD3011_group	UGT3A2
94823	ENSG00000168672	rs10156297	0.320079909	0.295186526	0.94398715	0.843472855	-0.550088357	0.324630273	-0.050483689	0.081681924	0.549013987	0.307613566	0.715760432	0.412027127	0.337746991	0.179827152	0.992115516	0.944904447	Bacteria.Firmicutes.Clostridia.Clostridiales.Family_XIII.Family_XIII_AD3011_group	LRATD2
94824	ENSG00000168679	rs884684	0.038032196	0.380040584	0.05889464	0.812170627	0.606342761	-0.245133698	-0.723875302	0.081777621	0.286324307	0.277351052	0.376478631	0.342747247	0.117979221	0.211507805	0.992115516	0.941861677	Bacteria.Firmicutes.Clostridia.Clostridiales.Family_XIII.Family_XIII_AD3011_group	SLC16A4
94825	ENSG00000168710	rs9429768	0.079217947	0.398416285	0.34071446	0.605862829	0.362247844	-0.23308206	-0.27739151	-0.179390233	0.20314159	0.274197288	0.289010803	0.345972204	0.169134441	0.217389861	0.992115516	0.9345743	Bacteria.Firmicutes.Clostridia.Clostridiales.Family_XIII.Family_XIII_AD3011_group	AHCYL1
94826	ENSG00000168724	rs3776603	0.449052774	0.210591095	0.934067027	0.96908776	0.1770371	-0.294647898	0.026574095	-0.013210403	0.232453911	0.233028353	0.319977111	0.339581584	0.390483686	0.143768987	0.992115516	0.956634469	Bacteria.Firmicutes.Clostridia.Clostridiales.Family_XIII.Family_XIII_AD3011_group	DNAJC21
94827	ENSG00000168734	rs1799880	0.185920972	0.188051898	0.87688624	0.877232852	-0.678059542	0.414871847	0.098529159	-0.060575203	0.507194176	0.311851745	0.633509649	0.390587025	0.262647246	0.134493977	0.992115516	0.94966275	Bacteria.Firmicutes.Clostridia.Clostridiales.Family_XIII.Family_XIII_AD3011_group	PKIG
94828	ENSG00000168748	rs3963452	0.238519351	0.024563703	0.925887051	0.16985907	0.285290697	-0.858007634	-0.029119816	0.626562833	0.239814732	0.372764657	0.311834239	0.451395504	0.297450157	0.034452917	0.992115516	0.931608874	Bacteria.Firmicutes.Clostridia.Clostridiales.Family_XIII.Family_XIII_AD3011_group	CA7
94829	ENSG00000168763	rs62152784	0.347052936	0.238436805	0.679334884	0.800471104	0.182293332	-0.40326718	-0.105888013	0.122507503	0.192458123	0.338925267	0.255005336	0.482742345	0.349693238	0.156368103	0.992115516	0.941861677	Bacteria.Firmicutes.Clostridia.Clostridiales.Family_XIII.Family_XIII_AD3011_group	CNNM3
94830	ENSG00000168778	rs7316011	0.741976312	0.45205999	0.678775063	0.817076704	-0.085176813	0.161757802	-0.144867104	-0.06867747	0.257608253	0.213813126	0.348232184	0.295710143	0.492987436	0.234055553	0.992115516	0.941861677	Bacteria.Firmicutes.Clostridia.Clostridiales.Family_XIII.Family_XIII_AD3011_group	TCTN2
94831	ENSG00000168792	rs2292973	0.796981514	0.899435018	0.129715177	0.096138817	0.069268201	0.029950019	-0.534189192	0.526690866	0.268156059	0.236068731	0.348077846	0.311957961	0.509786304	0.368179681	0.992115516	0.931608874	Bacteria.Firmicutes.Clostridia.Clostridiales.Family_XIII.Family_XIII_AD3011_group	ABHD15
94832	ENSG00000168803	rs28578454	0.142512787	0.002335665	0.650802714	0.817700231	0.253100394	-1.063424623	0.107606277	-0.10123099	0.170496642	0.335622975	0.236626195	0.437396777	0.229618043	0.007586584	0.992115516	0.941861677	Bacteria.Firmicutes.Clostridia.Clostridiales.Family_XIII.Family_XIII_AD3011_group	ADAL
94833	ENSG00000168806	rs3742971	0.459037029	0.216597662	0.873996598	0.872045437	0.143542085	-0.47368587	-0.043490003	0.075682772	0.192708394	0.379630829	0.27316016	0.468050818	0.394472525	0.14620916	0.992115516	0.948511135	Bacteria.Firmicutes.Clostridia.Clostridiales.Family_XIII.Family_XIII_AD3011_group	LCMT2
94834	ENSG00000168875	rs2024369	0.116779016	0.03717437	0.29118975	0.090714776	-0.528911916	0.570784538	0.461907522	-0.621903291	0.332734054	0.268284805	0.434054874	0.362173325	0.209846799	0.044856983	0.992115516	0.931608874	Bacteria.Firmicutes.Clostridia.Clostridiales.Family_XIII.Family_XIII_AD3011_group	SOX14
94835	ENSG00000168883	rs6547627	0.672334995	0.552958734	0.948386245	0.32996129	0.067614182	0.52847363	0.014750538	-0.903516304	0.159141066	0.886059513	0.226987483	0.920500069	0.471356431	0.266864422	0.992115516	0.932523954	Bacteria.Firmicutes.Clostridia.Clostridiales.Family_XIII.Family_XIII_AD3011_group	USP39
94836	ENSG00000168890	rs7579147	0.54836991	0.49011244	0.740346164	0.385877155	0.129345458	-0.17724229	0.098487742	-0.331638098	0.214375774	0.255367128	0.295924774	0.379883569	0.431484362	0.246586581	0.992115516	0.932523954	Bacteria.Firmicutes.Clostridia.Clostridiales.Family_XIII.Family_XIII_AD3011_group	TMEM150A
94837	ENSG00000168903	rs4700774	0.004262495	0.002105677	0.43438696	0.850711322	0.526594598	-0.816630892	-0.194817159	0.060205	0.177770633	0.254938721	0.247676619	0.318608913	0.033666932	0.00711058	0.992115516	0.945121161	Bacteria.Firmicutes.Clostridia.Clostridiales.Family_XIII.Family_XIII_AD3011_group	BTNL3
94838	ENSG00000168936	rs112182776	0.247804649	0.046495596	0.768810678	0.810943295	0.234363774	-0.48417844	0.082418437	-0.084889321	0.200967855	0.238559164	0.279230931	0.353434149	0.303693235	0.052295768	0.992115516	0.941861677	Bacteria.Firmicutes.Clostridia.Clostridiales.Family_XIII.Family_XIII_AD3011_group	TMEM129
94839	ENSG00000168938	rs17388251	0.0345758	0.002303148	0.726571993	0.34106626	0.38305523	-0.537678284	0.083490022	-0.228593471	0.177451984	0.16944246	0.237725907	0.238343547	0.112400113	0.007548666	0.992115516	0.932523954	Bacteria.Firmicutes.Clostridia.Clostridiales.Family_XIII.Family_XIII_AD3011_group	PPIC
94840	ENSG00000168955	rs10933183	0.252924202	0.08784549	0.281925813	0.549282771	-0.353731944	0.339581647	-0.476769958	0.167280361	0.306656423	0.195955044	0.439415917	0.277884422	0.306531381	0.079338812	0.992115516	0.933206073	Bacteria.Firmicutes.Clostridia.Clostridiales.Family_XIII.Family_XIII_AD3011_group	TM4SF20
94841	ENSG00000168958	rs139156267	0.439082406	0.005226254	0.667180902	0.635383052	0.137355245	-0.964873372	0.102187836	0.218520946	0.176429277	0.333830225	0.23655332	0.458686799	0.388044667	0.012597565	0.992115516	0.941861677	Bacteria.Firmicutes.Clostridia.Clostridiales.Family_XIII.Family_XIII_AD3011_group	MFF
94842	ENSG00000168961	rs3751091	0.366433904	0.114668332	0.608192797	0.254840799	-0.202280776	0.422144637	0.145706492	-0.401990318	0.222402911	0.264003676	0.282840499	0.34991626	0.358610126	0.095289498	0.992115516	0.931647413	Bacteria.Firmicutes.Clostridia.Clostridiales.Family_XIII.Family_XIII_AD3011_group	LGALS9
94843	ENSG00000168993	rs10016151	0.323194127	0.175896602	0.324633219	0.38011077	0.254249731	-0.285567325	0.316223133	-0.234812626	0.255404021	0.208686181	0.31861214	0.265712879	0.338790689	0.127920074	0.992115516	0.932523954	Bacteria.Firmicutes.Clostridia.Clostridiales.Family_XIII.Family_XIII_AD3011_group	CPLX1
94844	ENSG00000169018	rs12050550	0.90582697	0.685075561	0.391761827	0.364213016	0.040407498	-0.103040852	0.370508031	-0.308208466	0.340227607	0.252942336	0.429737222	0.337291967	0.539103091	0.306785464	0.992115516	0.932523954	Bacteria.Firmicutes.Clostridia.Clostridiales.Family_XIII.Family_XIII_AD3011_group	FEM1B
94845	ENSG00000169062	rs11147324	0.576705433	0.42731176	0.482946348	0.153285428	-0.095542916	0.253145274	-0.158188723	0.666486612	0.170298812	0.316904338	0.224184326	0.461263409	0.439773794	0.226752867	0.992115516	0.931608874	Bacteria.Firmicutes.Clostridia.Clostridiales.Family_XIII.Family_XIII_AD3011_group	UPF3A
94846	ENSG00000169136	rs2241701	0.714559868	0.396089416	0.820777146	0.815401939	-0.072544551	0.419996573	-0.061807663	-0.147623419	0.19748693	0.491640122	0.271725395	0.629760427	0.485396355	0.216849039	0.992115516	0.941861677	Bacteria.Firmicutes.Clostridia.Clostridiales.Family_XIII.Family_XIII_AD3011_group	ATF5
94847	ENSG00000169203	rs4788408	1.39537697497935e-05	4.17185628268043e-08	0.757448614	0.739191058	-0.683615932	0.989794171	-0.062085871	-0.067590668	0.145443419	0.159341972	0.200188217	0.202154753	0.000644131	1.77754666158205e-06	0.992115516	0.941861677	Bacteria.Firmicutes.Clostridia.Clostridiales.Family_XIII.Family_XIII_AD3011_group	NPIPB12
94848	ENSG00000169220	rs4976689	0.008399478	0.001091278	0.352592733	0.56329946	0.611058804	-0.737140941	-0.294569421	0.174401478	0.224779094	0.215628148	0.31461548	0.300213069	0.051734441	0.004529817	0.992115516	0.934513435	Bacteria.Firmicutes.Clostridia.Clostridiales.Family_XIII.Family_XIII_AD3011_group	RGS14
94849	ENSG00000169230	rs28362590	2.9120112219979e-05	1.1079240407444e-05	0.38076111	0.367757012	-2.144398769	1.304420274	0.545371473	-0.320353187	0.476869645	0.27385243	0.617987977	0.353200841	0.00109983	0.000163778	0.992115516	0.932523954	Bacteria.Firmicutes.Clostridia.Clostridiales.Family_XIII.Family_XIII_AD3011_group	PRELID1
94850	ENSG00000169258	rs4868665	0.525332727	0.43922697	0.706176067	0.895283967	-0.144618797	0.187264972	0.116182871	-0.044212675	0.226465403	0.240613386	0.306828222	0.334596761	0.422173417	0.23043272	0.992115516	0.953014681	Bacteria.Firmicutes.Clostridia.Clostridiales.Family_XIII.Family_XIII_AD3011_group	GPRIN1
94851	ENSG00000169288	rs13106067	0.434259769	0.1289217	0.746335708	0.822244374	-0.143564368	0.290134881	-0.07926841	0.061851345	0.182466732	0.188653793	0.244013303	0.274201425	0.386016285	0.103128372	0.992115516	0.941861677	Bacteria.Firmicutes.Clostridia.Clostridiales.Family_XIII.Family_XIII_AD3011_group	MRPL1
94852	ENSG00000169299	rs6820778	0.191128092	0.169441059	0.883658966	0.795778462	0.563504363	-0.389408447	-0.083961019	0.094207912	0.426569195	0.280263357	0.57151919	0.362506722	0.266774379	0.124728055	0.992115516	0.941861677	Bacteria.Firmicutes.Clostridia.Clostridiales.Family_XIII.Family_XIII_AD3011_group	PGM2
94853	ENSG00000169313	rs1491974	0.28966072	0.113200569	0.589229182	0.805960697	0.30524401	-0.340773057	-0.201467738	0.074976534	0.285922429	0.212234833	0.371268961	0.303986302	0.325221595	0.094717614	0.992115516	0.941861677	Bacteria.Firmicutes.Clostridia.Clostridiales.Family_XIII.Family_XIII_AD3011_group	P2RY12
94854	ENSG00000169330	rs1337566	0.354648882	0.275771795	0.53731053	0.395202057	-0.692523958	0.450061489	0.542605119	-0.419902948	0.742839135	0.40947581	0.874921883	0.490603108	0.352588757	0.172117074	0.992115516	0.932523954	Bacteria.Firmicutes.Clostridia.Clostridiales.Family_XIII.Family_XIII_AD3011_group	MINAR1
94855	ENSG00000169359	rs7616853	0.262437477	0.164350438	0.709392401	0.613548638	0.282513654	-0.35844639	-0.113324386	-0.177437842	0.249910842	0.254857039	0.302755831	0.349657784	0.311518021	0.12209752	0.992115516	0.938299601	Bacteria.Firmicutes.Clostridia.Clostridiales.Family_XIII.Family_XIII_AD3011_group	SLC33A1
94856	ENSG00000169371	rs9944207	0.053033724	0.001133361	0.570780549	0.043792072	-0.441326453	0.797279042	0.160101543	-0.639919703	0.223957602	0.23405363	0.280980706	0.31122885	0.140517829	0.004638052	0.992115516	0.931608874	Bacteria.Firmicutes.Clostridia.Clostridiales.Family_XIII.Family_XIII_AD3011_group	SNUPN
94857	ENSG00000169385	rs10133985	0.453524385	0.287413755	0.358789291	0.239114725	-0.176137977	0.406435275	-0.283360519	0.617176085	0.23357997	0.378922906	0.306593647	0.519462073	0.392050709	0.176561789	0.992115516	0.931608874	Bacteria.Firmicutes.Clostridia.Clostridiales.Family_XIII.Family_XIII_AD3011_group	RNASE2
94858	ENSG00000169397	rs61980361	0.006318794	0.017948471	0.258498633	0.497439483	0.955953496	-0.578367183	-0.63583842	0.246590902	0.338708858	0.238182671	0.557787232	0.361382475	0.042205513	0.028065902	0.992115516	0.932523954	Bacteria.Firmicutes.Clostridia.Clostridiales.Family_XIII.Family_XIII_AD3011_group	RNASE3
94859	ENSG00000169432	rs1881440	0.005778745	0.000993486	0.388748158	0.887062019	-0.474540231	1.008175679	0.195432237	0.053133443	0.166245348	0.292335861	0.225228927	0.372653981	0.040013599	0.004286173	0.992115516	0.952085349	Bacteria.Firmicutes.Clostridia.Clostridiales.Family_XIII.Family_XIII_AD3011_group	SCN9A
94860	ENSG00000169436	rs71532180	0.306330386	0.584396646	0.428900066	0.72265295	0.167753938	-0.25407177	-0.179497545	-0.206280912	0.16269924	0.462185535	0.225484937	0.578698124	0.332160909	0.276485981	0.992115516	0.941861677	Bacteria.Firmicutes.Clostridia.Clostridiales.Family_XIII.Family_XIII_AD3011_group	COL22A1
94861	ENSG00000169507	rs1975746	0.00937918	0.005343176	0.854009856	0.972334985	0.746006533	-0.607180181	-0.070448863	-0.009663189	0.278614202	0.210647909	0.381345054	0.277568552	0.054728082	0.012815429	0.992115516	0.956634469	Bacteria.Firmicutes.Clostridia.Clostridiales.Family_XIII.Family_XIII_AD3011_group	SLC38A11
94862	ENSG00000169570	rs55811049	0.952752851	0.400552042	0.630768764	0.707364505	0.012309906	-0.344740246	0.13488955	-0.206407907	0.206961207	0.407403543	0.279315489	0.54742818	0.550065579	0.218039493	0.992115516	0.941861677	Bacteria.Firmicutes.Clostridia.Clostridiales.Family_XIII.Family_XIII_AD3011_group	DTWD2
94863	ENSG00000169599	rs74878084	0.538866146	0.608750321	0.945090818	0.642770069	0.170740046	-0.103034128	0.026773192	-0.125363726	0.276368095	0.200318301	0.387234216	0.269018208	0.427908321	0.284477615	0.992115516	0.941861677	Bacteria.Firmicutes.Clostridia.Clostridiales.Family_XIII.Family_XIII_AD3011_group	NFU1
94864	ENSG00000169609	rs17361375	0.501613556	0.201188783	0.680370141	0.209236147	-0.135800452	0.435641023	0.111813038	-0.548043248	0.200970574	0.33737817	0.27019901	0.432129145	0.414640909	0.139988909	0.992115516	0.931608874	Bacteria.Firmicutes.Clostridia.Clostridiales.Family_XIII.Family_XIII_AD3011_group	C15orf40
94865	ENSG00000169612	rs28510273	0.966802786	0.997733054	0.790454199	0.737525615	0.014757374	-0.000765649	0.123129124	-0.113880165	0.353222985	0.268446635	0.461472833	0.338355491	0.553916095	0.391702262	0.992115516	0.941861677	Bacteria.Firmicutes.Clostridia.Clostridiales.Family_XIII.Family_XIII_AD3011_group	RAMAC
94866	ENSG00000169629	rs13408170	0.000853535	1.10429356030499e-05	0.743263896	0.391521906	-0.65525218	0.748977479	0.087161175	-0.183243462	0.187371308	0.157212226	0.264981638	0.212428392	0.01239883	0.000163778	0.992115516	0.932523954	Bacteria.Firmicutes.Clostridia.Clostridiales.Family_XIII.Family_XIII_AD3011_group	RGPD8
94867	ENSG00000169660	rs6502108	0.554428759	0.361730428	0.789138599	0.712503893	-0.139310148	0.263110198	-0.082749694	0.134743226	0.234442717	0.286442831	0.308153269	0.364062786	0.433463245	0.204698974	0.992115516	0.941861677	Bacteria.Firmicutes.Clostridia.Clostridiales.Family_XIII.Family_XIII_AD3011_group	HEXD
94868	ENSG00000169683	rs12948284	0.471235009	0.488528578	0.562778261	0.30416697	0.245946426	-0.155917329	0.243463242	-0.303938346	0.339375493	0.223821901	0.418534732	0.293453803	0.39938303	0.245940234	0.992115516	0.931647413	Bacteria.Firmicutes.Clostridia.Clostridiales.Family_XIII.Family_XIII_AD3011_group	LRRC45
94869	ENSG00000169715	rs1610215	0.409241951	0.217200893	0.451451768	0.545372264	-0.242719472	0.305647695	-0.303008859	0.199961621	0.292222968	0.245283795	0.399979704	0.328938563	0.376158113	0.146293789	0.992115516	0.933206073	Bacteria.Firmicutes.Clostridia.Clostridiales.Family_XIII.Family_XIII_AD3011_group	MT1E
94870	ENSG00000169738	rs60208666	0.067056519	0.01194534	0.438487781	0.770818081	-0.258341795	0.998750453	0.151547126	-0.137084789	0.138708804	0.386148967	0.194404519	0.468628175	0.156812823	0.021443495	0.992115516	0.941861677	Bacteria.Firmicutes.Clostridia.Clostridiales.Family_XIII.Family_XIII_AD3011_group	DCXR
94871	ENSG00000169851	rs1463849	0.581255513	0.626817267	0.879782595	0.504569393	0.134919696	-0.124916685	0.05762696	-0.244717058	0.243392505	0.255698073	0.37952155	0.364680413	0.441312636	0.289650308	0.992115516	0.932523954	Bacteria.Firmicutes.Clostridia.Clostridiales.Family_XIII.Family_XIII_AD3011_group	PCDH7
94872	ENSG00000169860	rs56208963	0.234244801	0.058484744	0.323243429	0.191242611	-0.268194169	0.467327215	0.291726555	-0.475155131	0.223374399	0.242646048	0.293081077	0.359783438	0.295324452	0.061085301	0.992115516	0.931608874	Bacteria.Firmicutes.Clostridia.Clostridiales.Family_XIII.Family_XIII_AD3011_group	P2RY1
94873	ENSG00000169908	rs67855112	0.107072702	0.047292354	0.567750554	0.687892262	0.431213961	-0.489000105	-0.201799109	0.130379167	0.263884816	0.241835613	0.351385935	0.323106933	0.201103212	0.053027238	0.992115516	0.941861677	Bacteria.Firmicutes.Clostridia.Clostridiales.Family_XIII.Family_XIII_AD3011_group	TM4SF1
94874	ENSG00000169919	rs140597339	0.440673656	0.467344365	0.559020421	0.968520399	-0.169417192	0.165343467	0.189250317	0.011633088	0.218374019	0.226156551	0.32222437	0.293643377	0.388541286	0.239105735	0.992115516	0.956634469	Bacteria.Firmicutes.Clostridia.Clostridiales.Family_XIII.Family_XIII_AD3011_group	GUSB
94875	ENSG00000169925	rs72766638	0.1046332	0.002071652	0.20675508	0.023164305	0.304939377	-0.955408491	-0.305420691	0.987256234	0.185283805	0.297757279	0.239496066	0.424494329	0.199245613	0.007061189	0.992115516	0.931608874	Bacteria.Firmicutes.Clostridia.Clostridiales.Family_XIII.Family_XIII_AD3011_group	BRD3
94876	ENSG00000169926	rs9920320	0.559510405	0.879674485	0.292349036	0.217556614	-0.106476968	0.039397671	0.270561705	-0.457966825	0.181518338	0.259231543	0.254863887	0.367808386	0.435029764	0.362235752	0.992115516	0.931608874	Bacteria.Firmicutes.Clostridia.Clostridiales.Family_XIII.Family_XIII_AD3011_group	KLF13
94877	ENSG00000170017	rs28588542	0.3631898	0.397442308	0.98589178	0.657658378	0.186786254	-0.191877754	0.004894235	-0.124937009	0.203973697	0.225256584	0.275714234	0.280634705	0.357050394	0.217023836	0.998070431	0.941861677	Bacteria.Firmicutes.Clostridia.Clostridiales.Family_XIII.Family_XIII_AD3011_group	ALCAM
94878	ENSG00000170035	rs10930952	0.193233169	0.115893185	0.541081017	0.484525845	0.497567566	-0.366377715	0.331026852	-0.229542729	0.378466892	0.229915948	0.538761033	0.326488613	0.267599803	0.09588316	0.992115516	0.932523954	Bacteria.Firmicutes.Clostridia.Clostridiales.Family_XIII.Family_XIII_AD3011_group	UBE2E3
94879	ENSG00000170049	rs9911390	0.577958455	0.514292058	0.889803947	0.509581779	0.126455107	-0.132213824	0.041254992	-0.168780778	0.226142597	0.20161875	0.296592543	0.254515095	0.439773794	0.254627956	0.992115516	0.932523954	Bacteria.Firmicutes.Clostridia.Clostridiales.Family_XIII.Family_XIII_AD3011_group	KCNAB3
94880	ENSG00000170074	rs201369500	0.23165633	0.104411491	0.161548982	0.194937013	-0.184740335	0.572135711	-0.301395821	0.578808204	0.153007715	0.347407902	0.212849767	0.441968992	0.293805198	0.089820775	0.992115516	0.931608874	Bacteria.Firmicutes.Clostridia.Clostridiales.Family_XIII.Family_XIII_AD3011_group	FAM153A
94881	ENSG00000170099	rs941594	0.00308616	0.000784443	0.24228245	0.161111592	-0.863190156	0.800562023	0.460788879	-0.466896515	0.280803914	0.227186018	0.3904837	0.329379357	0.027873144	0.003758681	0.992115516	0.931608874	Bacteria.Firmicutes.Clostridia.Clostridiales.Family_XIII.Family_XIII_AD3011_group	SERPINA6
94882	ENSG00000170144	rs13401026	0.348508813	0.107888473	0.532466784	0.119821247	-0.191366014	0.40158574	0.171453428	-0.57008992	0.202651936	0.246335966	0.273190428	0.361672904	0.350411878	0.091434759	0.992115516	0.931608874	Bacteria.Firmicutes.Clostridia.Clostridiales.Family_XIII.Family_XIII_AD3011_group	HNRNPA3
94883	ENSG00000170145	rs4936662	0.736785771	0.995881445	0.532469834	0.127065317	-0.076434359	-0.001362184	-0.188534188	0.49025319	0.226434854	0.262880644	0.300408807	0.317200382	0.492298215	0.391401872	0.992115516	0.931608874	Bacteria.Firmicutes.Clostridia.Clostridiales.Family_XIII.Family_XIII_AD3011_group	SIK2
94884	ENSG00000170160	rs4792775	0.000388251	2.70650631895522e-05	0.367537048	0.829158514	-0.746584211	1.168131354	0.235116726	-0.074015149	0.199493461	0.258594303	0.259104845	0.341632345	0.006904351	0.000324037	0.992115516	0.941861677	Bacteria.Firmicutes.Clostridia.Clostridiales.Family_XIII.Family_XIII_AD3011_group	CCDC144A
94885	ENSG00000170175	rs9217	0.356852519	0.015687378	0.86090213	0.18470757	-0.204690651	0.651913871	-0.054941584	-0.465622559	0.220577211	0.262734106	0.312306446	0.347316373	0.353093402	0.025621074	0.992115516	0.931608874	Bacteria.Firmicutes.Clostridia.Clostridiales.Family_XIII.Family_XIII_AD3011_group	CHRNB1
94886	ENSG00000170209	rs11214589	0.016137965	0.024567204	0.279359727	0.547090004	-0.630040547	0.486320037	0.421051258	-0.18393748	0.255058733	0.211288943	0.385979356	0.303880264	0.074995744	0.034452917	0.992115516	0.933206073	Bacteria.Firmicutes.Clostridia.Clostridiales.Family_XIII.Family_XIII_AD3011_group	ANKK1
94887	ENSG00000170248	rs9842580	0.21265881	0.051186811	0.821231371	0.243492453	0.300089978	-0.64075486	-0.068076789	0.477138509	0.238422138	0.322540341	0.300060271	0.405389527	0.280768337	0.055397795	0.992115516	0.931608874	Bacteria.Firmicutes.Clostridia.Clostridiales.Family_XIII.Family_XIII_AD3011_group	PDCD6IP
94888	ENSG00000170298	rs1725694	0.435569813	0.388363765	0.8603844	0.821705974	0.562051238	-0.342912594	-0.153604616	0.109663325	0.716403191	0.394873019	0.869868298	0.48466942	0.386501987	0.214573756	0.992115516	0.941861677	Bacteria.Firmicutes.Clostridia.Clostridiales.Family_XIII.Family_XIII_AD3011_group	LGALS9B
94889	ENSG00000170322	rs11221882	0.703601879	0.350545682	0.326661576	0.506803113	-0.08324284	0.217788394	-0.286992686	0.201966861	0.21783164	0.231616153	0.290384861	0.302562996	0.48173343	0.199931624	0.992115516	0.932523954	Bacteria.Firmicutes.Clostridia.Clostridiales.Family_XIII.Family_XIII_AD3011_group	NFRKB
94890	ENSG00000170323	rs10808846	0.811430943	0.696658605	0.282149906	0.802500188	-0.046570696	0.085395856	-0.316864747	0.081279591	0.19440701	0.218087216	0.292176228	0.323646029	0.512799074	0.310341644	0.992115516	0.941861677	Bacteria.Firmicutes.Clostridia.Clostridiales.Family_XIII.Family_XIII_AD3011_group	FABP4
94891	ENSG00000170373	rs7273134	0.129364281	0.004204922	0.108916104	0.960611165	-0.31631698	0.567477308	-0.451815374	0.012303324	0.2059203	0.191264772	0.277971315	0.248163823	0.218645952	0.011015479	0.992115516	0.956634469	Bacteria.Firmicutes.Clostridia.Clostridiales.Family_XIII.Family_XIII_AD3011_group	CST1
94892	ENSG00000170390	rs13101461	0.090664155	0.456808899	0.038298256	0.226024373	-0.317396945	0.157232327	0.529531984	-0.343786137	0.184810524	0.210039959	0.250409831	0.28127166	0.181790521	0.235420511	0.992115516	0.931608874	Bacteria.Firmicutes.Clostridia.Clostridiales.Family_XIII.Family_XIII_AD3011_group	DCLK2
94893	ENSG00000170396	rs12477430	0.669435647	0.556450787	0.73883706	0.509050615	-0.203246003	0.170198706	0.203065044	-0.251403835	0.47391016	0.287897056	0.606485609	0.378630787	0.470435163	0.267191131	0.992115516	0.932523954	Bacteria.Firmicutes.Clostridia.Clostridiales.Family_XIII.Family_XIII_AD3011_group	ZNF804A
94894	ENSG00000170419	rs34832825	0.082334079	0.012128346	0.265986111	0.373869877	-0.342407705	0.597242816	0.281824886	-0.337137511	0.194045984	0.231431847	0.251178684	0.376515841	0.173459499	0.02174507	0.992115516	0.932523954	Bacteria.Firmicutes.Clostridia.Clostridiales.Family_XIII.Family_XIII_AD3011_group	VSTM2A
94895	ENSG00000170430	rs12243040	4.33242991163594e-05	3.94726781998371e-06	0.038373035	0.195713081	0.80398348	-1.044029834	-0.524812889	0.352487434	0.183336838	0.207101947	0.248277391	0.269628039	0.001535667	7.42636784527464e-05	0.992115516	0.931608874	Bacteria.Firmicutes.Clostridia.Clostridiales.Family_XIII.Family_XIII_AD3011_group	MGMT
94896	ENSG00000170439	rs11171657	0.977266705	0.586827684	0.863745269	0.745681513	0.006934444	0.130311397	-0.066073395	-0.108124869	0.242414675	0.238596883	0.383502184	0.331955191	0.55587572	0.277454914	0.992115516	0.941861677	Bacteria.Firmicutes.Clostridia.Clostridiales.Family_XIII.Family_XIII_AD3011_group	METTL7B
94897	ENSG00000170442	rs12146804	0.447806857	0.003141584	0.95293941	0.040291778	-0.161324081	0.724342411	0.016612101	-0.733982371	0.211238979	0.236103713	0.280400683	0.350748309	0.390483686	0.00901214	0.992115516	0.931608874	Bacteria.Firmicutes.Clostridia.Clostridiales.Family_XIII.Family_XIII_AD3011_group	KRT86
94898	ENSG00000170464	rs13181201	0.007993441	0.002839569	0.213704921	0.163552329	0.749000813	-0.62619329	-0.504314637	0.383955565	0.273683471	0.201839994	0.401607022	0.27247004	0.049714452	0.008499193	0.992115516	0.931608874	Bacteria.Firmicutes.Clostridia.Clostridiales.Family_XIII.Family_XIII_AD3011_group	DNAJC18
94899	ENSG00000170469	rs4075682	0.354225815	0.396224071	0.338611034	0.154160914	0.271275615	-0.193578034	0.389089121	-0.446331293	0.290727683	0.22666379	0.403612923	0.309566243	0.352588757	0.216849039	0.992115516	0.931608874	Bacteria.Firmicutes.Clostridia.Clostridiales.Family_XIII.Family_XIII_AD3011_group	SPATA24
94900	ENSG00000170627	rs7305617	0.883260872	0.56886987	0.655843605	0.760900917	-0.026343019	0.25514658	-0.110472054	-0.162500278	0.178699862	0.445568667	0.246743379	0.531776474	0.533056811	0.27117698	0.992115516	0.941861677	Bacteria.Firmicutes.Clostridia.Clostridiales.Family_XIII.Family_XIII_AD3011_group	GTSF1
94901	ENSG00000170634	rs7592069	0.140368706	0.019570954	0.57777737	0.661023439	0.319499898	-0.481940258	0.162929759	-0.122909777	0.214049717	0.201329953	0.291232031	0.279011833	0.227268377	0.029730337	0.992115516	0.941861677	Bacteria.Firmicutes.Clostridia.Clostridiales.Family_XIII.Family_XIII_AD3011_group	ACYP2
94902	ENSG00000170638	rs41283477	0.949203162	0.244236708	0.685319124	0.74322516	0.012382763	-0.327082092	0.105887563	0.125369979	0.193619968	0.27834124	0.260143231	0.381081871	0.549237395	0.159041053	0.992115516	0.941861677	Bacteria.Firmicutes.Clostridia.Clostridiales.Family_XIII.Family_XIII_AD3011_group	TRABD
94903	ENSG00000170667	rs7794729	0.005999124	0.007171779	0.04889667	0.013642801	0.787222039	-0.488355622	0.88023773	-0.706564279	0.277090129	0.175892639	0.438553245	0.278668033	0.040695308	0.015529997	0.992115516	0.931608874	Bacteria.Firmicutes.Clostridia.Clostridiales.Family_XIII.Family_XIII_AD3011_group	RASA4B
94904	ENSG00000170677	rs11877484	0.53797788	0.109316622	0.95427871	0.375221006	-0.129169734	0.438575944	-0.015467386	-0.311680367	0.208622363	0.270137392	0.268735346	0.349077287	0.427681417	0.092340595	0.992115516	0.932523954	Bacteria.Firmicutes.Clostridia.Clostridiales.Family_XIII.Family_XIII_AD3011_group	SOCS6
94905	ENSG00000170734	rs4714688	0.445647263	0.303341865	0.751542745	0.676668143	0.160657582	-0.30824767	-0.092449902	0.151622939	0.209364611	0.297102915	0.290769451	0.361952462	0.390483686	0.182948957	0.992115516	0.941861677	Bacteria.Firmicutes.Clostridia.Clostridiales.Family_XIII.Family_XIII_AD3011_group	POLH
94906	ENSG00000170745	rs6758967	0.023408214	0.000227667	0.649997075	0.931369643	-0.458912581	0.977787475	-0.116813826	-0.028493499	0.197683415	0.250472537	0.256239173	0.329571942	0.091229739	0.001512912	0.992115516	0.956634469	Bacteria.Firmicutes.Clostridia.Clostridiales.Family_XIII.Family_XIII_AD3011_group	KCNS3
94907	ENSG00000170802	rs79073127	0.077154831	0.007821965	0.650500212	0.225483107	-0.370495976	0.874382672	0.121226915	-0.546573415	0.206298658	0.318570512	0.266330422	0.446656637	0.167824407	0.016361646	0.992115516	0.931608874	Bacteria.Firmicutes.Clostridia.Clostridiales.Family_XIII.Family_XIII_AD3011_group	FOXN2
94908	ENSG00000170819	rs2737717	0.081637407	0.060737723	0.577958367	0.795365682	0.424080507	-0.393148223	-0.17345685	-0.069261652	0.239770989	0.205993178	0.310196831	0.265964854	0.173044778	0.062685721	0.992115516	0.941861677	Bacteria.Firmicutes.Clostridia.Clostridiales.Family_XIII.Family_XIII_AD3011_group	BFSP2
94909	ENSG00000170835	rs2988571	0.142925318	0.114765602	0.847937415	0.498864131	0.310684848	-0.410205635	-0.053782506	-0.23093897	0.209507262	0.256607315	0.279364844	0.339572365	0.229618043	0.095289498	0.992115516	0.932523954	Bacteria.Firmicutes.Clostridia.Clostridiales.Family_XIII.Family_XIII_AD3011_group	CEL
94910	ENSG00000170846	rs4385148	0.819111699	0.28751074	0.255991866	0.883501717	-0.043345152	0.469370166	-0.294170031	0.076254117	0.188772881	0.437686446	0.256690229	0.518352866	0.515301529	0.176561789	0.992115516	0.950351534	Bacteria.Firmicutes.Clostridia.Clostridiales.Family_XIII.Family_XIII_AD3011_group
94911	ENSG00000170852	rs199877161	0.414847341	0.078520714	0.733851299	0.501442075	0.204857476	-0.368108915	-0.109618872	0.196618714	0.249629465	0.205936608	0.321020582	0.290858279	0.378294443	0.073747669	0.992115516	0.932523954	Bacteria.Firmicutes.Clostridia.Clostridiales.Family_XIII.Family_XIII_AD3011_group	KBTBD2
94912	ENSG00000170854	rs1388645	0.569654768	0.417463109	0.845340846	0.881838674	0.157773294	-0.200357154	0.081687953	-0.050350104	0.276085265	0.245526521	0.417100717	0.337412223	0.437551896	0.2235705	0.992115516	0.950159854	Bacteria.Firmicutes.Clostridia.Clostridiales.Family_XIII.Family_XIII_AD3011_group	RIOX2
94913	ENSG00000170855	rs4379896	0.071091862	0.034076706	0.942393916	0.775291185	-0.593435459	0.554169545	0.030433773	-0.095435788	0.323409779	0.255985283	0.419537317	0.332933572	0.161500079	0.041965875	0.992115516	0.941861677	Bacteria.Firmicutes.Clostridia.Clostridiales.Family_XIII.Family_XIII_AD3011_group	TRIAP1
94914	ENSG00000170889	rs200206005	0.785576281	0.830538729	0.32795507	0.101443629	0.067101038	-0.04859626	0.31941999	-0.52623836	0.245623903	0.226162241	0.324067267	0.316738464	0.507412303	0.348646667	0.992115516	0.931608874	Bacteria.Firmicutes.Clostridia.Clostridiales.Family_XIII.Family_XIII_AD3011_group	RPS9
94915	ENSG00000170890	rs2070873	0.415566298	0.014942406	0.743869747	0.753374298	-0.144802541	0.777506637	-0.080760189	-0.137068966	0.17672298	0.310971608	0.246124236	0.434416254	0.378605453	0.024824165	0.992115516	0.941861677	Bacteria.Firmicutes.Clostridia.Clostridiales.Family_XIII.Family_XIII_AD3011_group	PLA2G1B
94916	ENSG00000170899	rs13197674	0.98503173	0.230229228	0.361791638	0.756415086	0.004304111	0.336530725	-0.294533622	-0.112026624	0.228536472	0.277864225	0.320694036	0.359632414	0.557335607	0.152295451	0.992115516	0.941861677	Bacteria.Firmicutes.Clostridia.Clostridiales.Family_XIII.Family_XIII_AD3011_group	GSTA4
94917	ENSG00000170906	rs254262	0.215678548	0.013496085	0.710974248	0.476987698	-0.224184969	0.581705186	-0.090975002	-0.224170068	0.179307336	0.229047181	0.244442369	0.313394827	0.281599671	0.023242753	0.992115516	0.932523954	Bacteria.Firmicutes.Clostridia.Clostridiales.Family_XIII.Family_XIII_AD3011_group	NDUFA3
94918	ENSG00000170909	rs254252	0.970882822	0.910171577	0.158820398	0.230022793	0.021980917	0.0375327	-1.220213169	0.573357134	0.599884471	0.331378124	0.856037614	0.473193325	0.555211502	0.37068925	0.992115516	0.931608874	Bacteria.Firmicutes.Clostridia.Clostridiales.Family_XIII.Family_XIII_AD3011_group	OSCAR
94919	ENSG00000170954	rs62115496	0.130384501	0.030589704	0.883516599	0.502784967	0.224100166	-0.859122593	-0.030026944	-0.319395642	0.14628302	0.388639786	0.204140528	0.473973988	0.219554537	0.039531223	0.992115516	0.932523954	Bacteria.Firmicutes.Clostridia.Clostridiales.Family_XIII.Family_XIII_AD3011_group	ZNF415
94920	ENSG00000170956	rs10415940	0.121296667	0.000255364	0.722427543	0.683941808	-0.257685079	0.913172613	-0.07898229	0.152901949	0.164142281	0.236000715	0.221388148	0.373915545	0.212837121	0.001636897	0.992115516	0.941861677	Bacteria.Firmicutes.Clostridia.Clostridiales.Family_XIII.Family_XIII_AD3011_group	CEACAM3
94921	ENSG00000170961	rs4618701	0.621948981	0.979853486	0.909112699	0.797262806	-0.09491039	0.005752516	0.031206784	0.077869952	0.191561568	0.226924011	0.272302233	0.301883603	0.455776533	0.388047113	0.992115516	0.941861677	Bacteria.Firmicutes.Clostridia.Clostridiales.Family_XIII.Family_XIII_AD3011_group	HAS2
94922	ENSG00000171017	rs45603833	0.378810964	0.026422305	0.526319705	0.713097696	-0.17242178	0.657746749	-0.169197255	0.153398106	0.194577097	0.289539986	0.265588489	0.415365038	0.363462836	0.036008541	0.992115516	0.941861677	Bacteria.Firmicutes.Clostridia.Clostridiales.Family_XIII.Family_XIII_AD3011_group	LRRC8E
94923	ENSG00000171045	rs13272936	0.740282644	0.763311898	0.76256667	0.896174125	0.064376835	-0.090304739	-0.079433744	0.053468956	0.193383075	0.298625712	0.261826305	0.408137056	0.492965183	0.329889589	0.992115516	0.953014681	Bacteria.Firmicutes.Clostridia.Clostridiales.Family_XIII.Family_XIII_AD3011_group	TSNARE1
94924	ENSG00000171103	rs10179580	0.017898577	0.121662547	0.858769144	0.339859367	0.546198011	-0.331848916	-0.060525101	-0.271346994	0.224832615	0.211595358	0.338793793	0.282209383	0.078939243	0.099016481	0.992115516	0.932523954	Bacteria.Firmicutes.Clostridia.Clostridiales.Family_XIII.Family_XIII_AD3011_group	TRMT61B
94925	ENSG00000171109	rs13098637	0.128314353	0.052715987	0.690372798	0.930315091	-0.320215406	0.688624999	0.111596416	0.041441139	0.20787641	0.348971269	0.278900432	0.472059357	0.218121966	0.056527214	0.992115516	0.956634469	Bacteria.Firmicutes.Clostridia.Clostridiales.Family_XIII.Family_XIII_AD3011_group	MFN1
94926	ENSG00000171130	rs10807974	0.582327601	0.482176934	0.327762525	0.247689009	-0.103025432	0.168296652	-0.254349815	0.360819096	0.186385544	0.238088884	0.257946917	0.309327348	0.441803653	0.243932458	0.992115516	0.931608874	Bacteria.Firmicutes.Clostridia.Clostridiales.Family_XIII.Family_XIII_AD3011_group	ATP6V0E2
94927	ENSG00000171160	rs11189303	0.980609853	0.54030375	0.058444032	0.020256168	0.004267305	-0.211952135	0.4511503	-1.118799516	0.174903543	0.344297968	0.234207759	0.4700859	0.556406116	0.26345468	0.992115516	0.931608874	Bacteria.Firmicutes.Clostridia.Clostridiales.Family_XIII.Family_XIII_AD3011_group	MORN4
94928	ENSG00000171206	rs12773600	0.558092866	0.083486837	0.974823669	0.794551209	0.123375006	-0.447355522	0.008786876	0.096803811	0.209566627	0.254495088	0.277356302	0.370218782	0.434693989	0.076644606	0.993091882	0.941861677	Bacteria.Firmicutes.Clostridia.Clostridiales.Family_XIII.Family_XIII_AD3011_group	TRIM8
94929	ENSG00000171298	rs12450199	0.072792051	0.028559101	0.220958701	0.3176161	0.38902016	-0.524145149	0.388996883	-0.30200692	0.213311227	0.234058134	0.314758276	0.299874627	0.162843198	0.038025111	0.992115516	0.932523954	Bacteria.Firmicutes.Clostridia.Clostridiales.Family_XIII.Family_XIII_AD3011_group	GAA
94930	ENSG00000171314	rs11189213	0.51445968	0.262993627	0.181061743	0.025591872	-0.109708037	0.281267308	0.294337872	-0.761813878	0.167365576	0.249101251	0.217705864	0.333415132	0.419031627	0.166478872	0.992115516	0.931608874	Bacteria.Firmicutes.Clostridia.Clostridiales.Family_XIII.Family_XIII_AD3011_group	PGAM1
94931	ENSG00000171320	rs10093956	0.078207839	0.004168641	0.241965404	0.843636257	-0.410646653	0.5657055	-0.368663024	0.049038286	0.229487488	0.190473079	0.312201499	0.247625185	0.168539802	0.010960075	0.992115516	0.944904447	Bacteria.Firmicutes.Clostridia.Clostridiales.Family_XIII.Family_XIII_AD3011_group	ESCO2
94932	ENSG00000171345	rs11550883	0.407892865	0.179783091	0.437162605	0.829637899	-0.265703363	0.29870478	-0.366408951	0.068527584	0.31897007	0.22027951	0.468665193	0.317207646	0.375913193	0.130028479	0.992115516	0.941861677	Bacteria.Firmicutes.Clostridia.Clostridiales.Family_XIII.Family_XIII_AD3011_group	KRT19
94933	ENSG00000171403	rs4796675	0.649185354	0.180343264	0.199098626	0.719247892	-0.078493995	0.353270275	-0.298727427	0.128993785	0.171754362	0.260858776	0.230260771	0.357293938	0.464853768	0.130303517	0.992115516	0.941861677	Bacteria.Firmicutes.Clostridia.Clostridiales.Family_XIII.Family_XIII_AD3011_group	KRT9
94934	ENSG00000171421	rs4975844	0.003691474	0.001276098	0.144022375	0.175532094	0.986563299	-0.723800614	-0.611025808	0.37518489	0.327510392	0.214902132	0.413188788	0.273942119	0.0311348	0.005050955	0.992115516	0.931608874	Bacteria.Firmicutes.Clostridia.Clostridiales.Family_XIII.Family_XIII_AD3011_group	MRPL36
94935	ENSG00000171428	rs4921578	0.037892156	0.049781013	0.395091064	0.622979056	0.881787963	-0.508961646	-0.466377592	0.170692486	0.416080284	0.254594382	0.544774141	0.345538893	0.117895687	0.054397499	0.992115516	0.939793952	Bacteria.Firmicutes.Clostridia.Clostridiales.Family_XIII.Family_XIII_AD3011_group	NAT1
94936	ENSG00000171456	rs2295765	0.985993029	0.819636644	0.678463753	0.822884117	-0.00775899	0.058192008	-0.242602655	0.076805411	0.44025866	0.254183456	0.582570481	0.341747508	0.557335607	0.345555724	0.992115516	0.941861677	Bacteria.Firmicutes.Clostridia.Clostridiales.Family_XIII.Family_XIII_AD3011_group	ASXL1
94937	ENSG00000171462	rs3734687	0.026259111	0.047939397	0.121129726	0.52006444	0.458166939	-0.39972025	-0.427287177	0.176501671	0.201457802	0.198276275	0.272052409	0.272901192	0.097059729	0.053298961	0.992115516	0.932523954	Bacteria.Firmicutes.Clostridia.Clostridiales.Family_XIII.Family_XIII_AD3011_group	DLK2
94938	ENSG00000171469	rs10401707	0.720520479	0.855577945	0.195742132	0.158314793	-0.068692029	0.047172966	0.348437187	-0.50185232	0.191172355	0.258155434	0.266547433	0.351639412	0.4868875	0.355217869	0.992115516	0.931608874	Bacteria.Firmicutes.Clostridia.Clostridiales.Family_XIII.Family_XIII_AD3011_group	ZNF561
94939	ENSG00000171475	rs62065258	0.988236751	0.401110774	0.617907362	0.608687013	0.003114455	-0.286706826	0.141681186	0.223478535	0.210430392	0.339225786	0.282670864	0.434408633	0.557687043	0.218204523	0.992115516	0.936924026	Bacteria.Firmicutes.Clostridia.Clostridiales.Family_XIII.Family_XIII_AD3011_group	WIPF2
94940	ENSG00000171488	rs4658317	0.263050102	0.132837818	0.802037413	0.786273319	-0.25581927	0.366420574	-0.075734373	-0.084521207	0.226590547	0.240735741	0.300845384	0.310425425	0.311678167	0.10527567	0.992115516	0.941861677	Bacteria.Firmicutes.Clostridia.Clostridiales.Family_XIII.Family_XIII_AD3011_group	LRRC8C
94941	ENSG00000171497	rs2070630	0.680934766	0.14903025	0.407822466	0.730761301	-0.101563708	0.3480193	-0.270256242	0.108347361	0.245891572	0.238323857	0.324386715	0.313507442	0.474103058	0.113629584	0.992115516	0.941861677	Bacteria.Firmicutes.Clostridia.Clostridiales.Family_XIII.Family_XIII_AD3011_group	PPID
94942	ENSG00000171502	rs12080986	0.800330255	0.735640122	0.805656051	0.906273488	0.042827406	-0.159188952	0.057417293	0.069118027	0.168640255	0.469468733	0.232421249	0.584753521	0.510599294	0.321366552	0.992115516	0.953427586	Bacteria.Firmicutes.Clostridia.Clostridiales.Family_XIII.Family_XIII_AD3011_group	COL24A1
94943	ENSG00000171522	rs16870224	0.56411635	0.297848217	0.963839244	0.558959525	0.117527301	-0.440454022	-0.012463654	-0.329183317	0.202735761	0.419691799	0.273858013	0.560392253	0.436760531	0.18077426	0.992115516	0.933206073	Bacteria.Firmicutes.Clostridia.Clostridiales.Family_XIII.Family_XIII_AD3011_group	PTGER4
94944	ENSG00000171530	rs151700	0.040826074	0.011081538	0.502567804	0.303144078	-0.433624193	0.534791089	0.18719906	-0.285637256	0.207786708	0.204514272	0.277656376	0.275196466	0.122859429	0.020581453	0.992115516	0.931647413	Bacteria.Firmicutes.Clostridia.Clostridiales.Family_XIII.Family_XIII_AD3011_group	TBCA
94945	ENSG00000171564	rs1800788	0.575408005	0.423275524	0.739336275	0.278245857	-0.103061032	0.22770376	-0.081347417	0.460826639	0.183074288	0.282568235	0.24344015	0.421454978	0.43969244	0.225188445	0.992115516	0.931647413	Bacteria.Firmicutes.Clostridia.Clostridiales.Family_XIII.Family_XIII_AD3011_group	FGB
94946	ENSG00000171574	rs34188294	0.473145931	0.002578554	0.597100525	0.300661568	0.13465205	-0.870983506	0.132210494	0.368764768	0.186609553	0.277812677	0.248896861	0.353450681	0.400349217	0.008138308	0.992115516	0.931647413	Bacteria.Firmicutes.Clostridia.Clostridiales.Family_XIII.Family_XIII_AD3011_group	ZNF584
94947	ENSG00000171603	rs12034401	0.804499502	0.484650722	0.804009918	0.912471408	-0.045463084	0.413847905	0.063536037	-0.07879976	0.18291991	0.588802826	0.254984003	0.714086012	0.511280229	0.244719684	0.992115516	0.955127433	Bacteria.Firmicutes.Clostridia.Clostridiales.Family_XIII.Family_XIII_AD3011_group	CLSTN1
94948	ENSG00000171649	rs58449774	0.146508912	0.048639661	0.1756165	0.259641293	0.26340955	-0.387751038	-0.335883287	0.292214423	0.179245705	0.192959195	0.245294585	0.256965972	0.232854067	0.053706554	0.992115516	0.931647413	Bacteria.Firmicutes.Clostridia.Clostridiales.Family_XIII.Family_XIII_AD3011_group	ZIK1
94949	ENSG00000171757	rs9878797	0.153583351	0.177388631	0.516539744	0.800093392	0.375861912	-0.282347854	-0.232685423	-0.075934043	0.260318816	0.207056261	0.356742546	0.298641198	0.238663713	0.128875753	0.992115516	0.941861677	Bacteria.Firmicutes.Clostridia.Clostridiales.Family_XIII.Family_XIII_AD3011_group	LRRC34
94950	ENSG00000171763	rs60476496	0.117294082	2.40990166633566e-05	0.945926109	0.105353657	-0.298786348	1.016558944	-0.01710654	-0.549209965	0.188233644	0.223442874	0.251248651	0.334411286	0.210226779	0.000293029	0.992115516	0.931608874	Bacteria.Firmicutes.Clostridia.Clostridiales.Family_XIII.Family_XIII_AD3011_group	SPATA5L1
94951	ENSG00000171792	rs2070990	0.618044225	0.865902763	0.830150401	0.167808015	0.113773555	-0.037998455	0.070159934	-0.468305415	0.227080411	0.224134053	0.325759171	0.335737668	0.45420095	0.357891754	0.992115516	0.931608874	Bacteria.Firmicutes.Clostridia.Clostridiales.Family_XIII.Family_XIII_AD3011_group	RHNO1
94952	ENSG00000171798	rs77881117	0.261134805	0.456387007	0.674336679	0.584741892	-0.246181807	0.242158946	0.117251124	0.233285035	0.217172113	0.323185519	0.27777297	0.424763186	0.310681857	0.235393086	0.992115516	0.9345743	Bacteria.Firmicutes.Clostridia.Clostridiales.Family_XIII.Family_XIII_AD3011_group	KNDC1
94953	ENSG00000171806	rs115789501	0.040588126	0.000902107	0.075432883	0.139313045	0.333610657	-1.31282261	-0.391274706	0.686560257	0.159666415	0.377303821	0.216564863	0.458717746	0.122496912	0.004021104	0.992115516	0.931608874	Bacteria.Firmicutes.Clostridia.Clostridiales.Family_XIII.Family_XIII_AD3011_group	METTL18
94954	ENSG00000171848	rs6759180	0.011688994	0.021299067	0.085984932	0.128816008	0.909341747	-0.550705513	-0.961508061	0.528222487	0.350462064	0.233372088	0.551500291	0.343368397	0.061471726	0.031261802	0.992115516	0.931608874	Bacteria.Firmicutes.Clostridia.Clostridiales.Family_XIII.Family_XIII_AD3011_group	RRM2
94955	ENSG00000171867	rs6052747	0.19452402	0.17427965	0.447657192	0.695463196	0.424749974	-0.294708579	-0.340813476	0.120770423	0.324028624	0.214549248	0.446116038	0.307152583	0.26760342	0.127097788	0.992115516	0.941861677	Bacteria.Firmicutes.Clostridia.Clostridiales.Family_XIII.Family_XIII_AD3011_group	PRNP
94956	ENSG00000171873	rs1741296	0.376863484	0.427631378	0.693962293	0.340125938	0.222714962	-0.18442976	0.125217535	-0.2993398	0.250302379	0.231042137	0.316816522	0.311495894	0.36276718	0.226784553	0.992115516	0.932523954	Bacteria.Firmicutes.Clostridia.Clostridiales.Family_XIII.Family_XIII_AD3011_group	ADRA1D
94957	ENSG00000171903	rs12985091	5.54351743364535e-05	6.59066848918077e-08	0.607318851	0.647489243	0.746715249	-0.928886096	0.117521119	-0.093791673	0.173034463	0.152352135	0.227572189	0.204167163	0.001826523	2.46381140177962e-06	0.992115516	0.941861677	Bacteria.Firmicutes.Clostridia.Clostridiales.Family_XIII.Family_XIII_AD3011_group	CYP4F11
94958	ENSG00000171916	rs3907609	0.191969782	0.07668081	0.211753591	0.24253938	-0.31927194	0.382518178	-0.424561525	0.347864064	0.242151371	0.212642828	0.336639689	0.294951028	0.267454925	0.072747529	0.992115516	0.931608874	Bacteria.Firmicutes.Clostridia.Clostridiales.Family_XIII.Family_XIII_AD3011_group	LGALS9C
94959	ENSG00000171928	rs10886	0.002122964	3.70171837857052e-05	0.221298193	0.062272605	0.921375682	-1.071444449	-0.426617284	0.56902334	0.287883807	0.24188256	0.345455769	0.299959904	0.022154625	0.000403202	0.992115516	0.931608874	Bacteria.Firmicutes.Clostridia.Clostridiales.Family_XIII.Family_XIII_AD3011_group	TVP23B
94960	ENSG00000171943	rs1311664345	0.030126226	0.021209452	0.690486631	0.470592695	0.619871531	-0.504964518	0.155071815	-0.208174329	0.279598167	0.213834232	0.387704133	0.286837389	0.104151326	0.031193478	0.992115516	0.932523954	Bacteria.Firmicutes.Clostridia.Clostridiales.Family_XIII.Family_XIII_AD3011_group	SRGAP2C
94961	ENSG00000171984	rs6116933	0.018705809	0.034645163	0.164687204	0.93010705	0.517392075	-0.73695812	-0.389960696	-0.038466883	0.214522685	0.341534537	0.277488494	0.436871684	0.081461702	0.042497492	0.992115516	0.956634469	Bacteria.Firmicutes.Clostridia.Clostridiales.Family_XIII.Family_XIII_AD3011_group	SHLD1
94962	ENSG00000172006	rs1736189	0.006978618	1.29023791405022e-06	0.86958392	0.126921392	-0.535195854	1.026186446	0.044924103	-0.432178707	0.192075756	0.192315316	0.272536691	0.27951761	0.045443746	2.87559044026255e-05	0.992115516	0.931608874	Bacteria.Firmicutes.Clostridia.Clostridiales.Family_XIII.Family_XIII_AD3011_group	ZNF554
94963	ENSG00000172007	rs4359849	0.742399223	0.917012419	0.49833762	0.67752924	0.098685622	-0.022866055	-0.270715707	0.124444044	0.298972718	0.21859708	0.397570554	0.297913284	0.492987436	0.371698884	0.992115516	0.941861677	Bacteria.Firmicutes.Clostridia.Clostridiales.Family_XIII.Family_XIII_AD3011_group	RAB33B
94964	ENSG00000172009	rs941408	0.063927956	0.000484777	0.941725253	0.253237557	-0.363705661	0.710180813	0.019986131	-0.322593914	0.192967092	0.193290235	0.272346914	0.279848912	0.154056108	0.002660166	0.992115516	0.931647413	Bacteria.Firmicutes.Clostridia.Clostridiales.Family_XIII.Family_XIII_AD3011_group	THOP1
94965	ENSG00000172058	rs150490	0.000976624	0.000139027	0.481860197	0.532132437	1.256773868	-0.92457977	0.335933835	-0.18513441	0.363843085	0.228299753	0.474900052	0.294748241	0.01370759	0.001027261	0.992115516	0.933206073	Bacteria.Firmicutes.Clostridia.Clostridiales.Family_XIII.Family_XIII_AD3011_group	SERF1A
94966	ENSG00000172061	rs4974516	0.97388128	0.865896512	0.679218792	0.782420408	0.030464617	-0.086415007	0.450518599	-0.169250387	0.926902857	0.509695298	1.084547316	0.610324222	0.555211502	0.357891754	0.992115516	0.941861677	Bacteria.Firmicutes.Clostridia.Clostridiales.Family_XIII.Family_XIII_AD3011_group	LRRC15
94967	ENSG00000172062	rs150490	0.001759935	0.000800223	0.958805997	0.862629425	-1.289483215	0.872267737	-0.026746809	-0.055615542	0.395204681	0.247978139	0.515834247	0.320154181	0.020654696	0.0037761	0.992115516	0.947353441	Bacteria.Firmicutes.Clostridia.Clostridiales.Family_XIII.Family_XIII_AD3011_group	SMN1
94968	ENSG00000172113	rs36075665	0.110900489	0.028849235	0.769969482	0.394844157	0.375172681	-0.510689949	0.088404106	-0.263345942	0.232136374	0.228480455	0.301064125	0.307451989	0.203689884	0.038272096	0.992115516	0.932523954	Bacteria.Firmicutes.Clostridia.Clostridiales.Family_XIII.Family_XIII_AD3011_group	NME6
94969	ENSG00000172116	rs11127051	0.000304118	5.78694316996612e-08	0.722608875	0.455248556	-0.607182183	1.141356088	-0.07794437	-0.188885537	0.159086205	0.186202128	0.218627975	0.251447914	0.005795774	2.39525503227952e-06	0.992115516	0.932523954	Bacteria.Firmicutes.Clostridia.Clostridiales.Family_XIII.Family_XIII_AD3011_group	CD8B
94970	ENSG00000172123	rs772286	0.213321986	0.207051261	0.59814878	0.767047876	0.313176545	-0.239998285	-0.180794291	-0.080748796	0.249184688	0.188319308	0.341337073	0.271441704	0.281158273	0.142291141	0.992115516	0.941861677	Bacteria.Firmicutes.Clostridia.Clostridiales.Family_XIII.Family_XIII_AD3011_group	SLFN12
94971	ENSG00000172171	rs2269915	0.460468724	0.076782703	0.654981604	0.786298409	0.145607902	-0.592010876	-0.118607381	0.133574401	0.196109026	0.329216875	0.264205299	0.490644697	0.395257521	0.072748912	0.992115516	0.941861677	Bacteria.Firmicutes.Clostridia.Clostridiales.Family_XIII.Family_XIII_AD3011_group	TEFM
94972	ENSG00000172197	rs9350221	0.352565141	0.309300445	0.824892907	0.901934665	-0.404683998	0.355877946	-0.118612164	0.052342685	0.432198647	0.347297627	0.533925995	0.423142723	0.352183628	0.185384953	0.992115516	0.953014681	Bacteria.Firmicutes.Clostridia.Clostridiales.Family_XIII.Family_XIII_AD3011_group	MBOAT1
94973	ENSG00000172201	rs1047033	0.518415132	0.848237909	0.201700694	0.09094228	-0.1496523	0.061420435	0.388903834	-0.716441351	0.230473011	0.319678553	0.301529581	0.417529355	0.420826185	0.354024773	0.992115516	0.931608874	Bacteria.Firmicutes.Clostridia.Clostridiales.Family_XIII.Family_XIII_AD3011_group	ID4
94974	ENSG00000172260	rs34579341	0.387937369	0.056294446	0.694430587	0.072183407	-0.167208095	0.546140762	0.09627319	-0.763988342	0.192370641	0.281016635	0.243977222	0.418003166	0.366464372	0.059353919	0.992115516	0.931608874	Bacteria.Firmicutes.Clostridia.Clostridiales.Family_XIII.Family_XIII_AD3011_group	NEGR1
94975	ENSG00000172262	rs17243515	0.530954933	0.679413515	0.613795352	0.354747113	-0.097010073	0.205648032	0.108581566	-0.529056868	0.154003735	0.495381705	0.214119295	0.56761201	0.42420881	0.305004189	0.992115516	0.932523954	Bacteria.Firmicutes.Clostridia.Clostridiales.Family_XIII.Family_XIII_AD3011_group	ZNF131
94976	ENSG00000172273	rs200907799	0.056076531	0.030111636	0.894371313	0.85834659	0.469808496	-0.483618686	-0.043232362	-0.054730975	0.241519792	0.218120174	0.324334143	0.305436912	0.144524497	0.039369419	0.992115516	0.945686451	Bacteria.Firmicutes.Clostridia.Clostridiales.Family_XIII.Family_XIII_AD3011_group	HINFP
94977	ENSG00000172301	rs11542477	0.138264074	0.119839321	0.45900795	0.384171386	-0.770405412	0.448269053	0.567381009	-0.367171668	0.51334911	0.284402214	0.761671911	0.41907082	0.225850616	0.09789826	0.992115516	0.932523954	Bacteria.Firmicutes.Clostridia.Clostridiales.Family_XIII.Family_XIII_AD3011_group	COPRS
94978	ENSG00000172339	rs568063804	0.571812238	0.331485926	0.888340732	0.603998855	0.094771143	-0.346258675	-0.030584156	-0.267984383	0.166772445	0.353889605	0.216976815	0.514168239	0.437823454	0.193063073	0.992115516	0.9345743	Bacteria.Firmicutes.Clostridia.Clostridiales.Family_XIII.Family_XIII_AD3011_group	ALG14
94979	ENSG00000172346	rs4822042	0.403003611	0.193876592	0.907242628	0.637388858	-0.346881431	0.339348595	-0.067877738	-0.175617851	0.41208619	0.258498085	0.580288644	0.370833299	0.374062546	0.136806589	0.992115516	0.941861677	Bacteria.Firmicutes.Clostridia.Clostridiales.Family_XIII.Family_XIII_AD3011_group	CSDC2
94980	ENSG00000172354	rs11520986	0.087140965	0.025736735	0.101893058	0.104389901	-0.326230213	0.547612313	0.413459109	-0.542537683	0.187822719	0.239912109	0.249191552	0.329414673	0.178341205	0.035565864	0.992115516	0.931608874	Bacteria.Firmicutes.Clostridia.Clostridiales.Family_XIII.Family_XIII_AD3011_group	GNB2
94981	ENSG00000172366	rs7203410	0.421616086	0.119125153	0.772775981	0.69460976	0.148032879	-0.57581549	0.07486617	0.18383768	0.183041783	0.364605091	0.258202001	0.466172884	0.381568517	0.097608849	0.992115516	0.941861677	Bacteria.Firmicutes.Clostridia.Clostridiales.Family_XIII.Family_XIII_AD3011_group	MCRIP2
94982	ENSG00000172469	rs9374586	0.46924525	0.326183289	0.99645117	0.971712711	0.286819095	-0.265158345	-0.002205242	0.012988214	0.393997575	0.268025343	0.493900436	0.36486714	0.398346758	0.19069135	0.999059103	0.956634469	Bacteria.Firmicutes.Clostridia.Clostridiales.Family_XIII.Family_XIII_AD3011_group	MANEA
94983	ENSG00000172478	rs10933517	0.000171989	6.23252666099507e-05	0.209514557	0.596654737	-1.022872352	0.803105138	0.419303532	-0.132783779	0.256540925	0.18755278	0.330823179	0.249671934	0.003760734	0.000564306	0.992115516	0.9345743	Bacteria.Firmicutes.Clostridia.Clostridiales.Family_XIII.Family_XIII_AD3011_group	MAB21L4
94984	ENSG00000172497	rs34513795	0.864296702	0.988869828	0.124839492	0.018626767	0.037863348	0.004083869	-0.449913288	0.975478359	0.220667888	0.291625391	0.28936262	0.404173326	0.527232128	0.390237931	0.992115516	0.931608874	Bacteria.Firmicutes.Clostridia.Clostridiales.Family_XIII.Family_XIII_AD3011_group	ACOT12
94985	ENSG00000172500	rs656980	0.669031965	0.995180296	0.204165375	0.237365449	0.089964283	0.002236284	-0.360183509	0.528455549	0.209497984	0.368785403	0.280809148	0.443115877	0.470310586	0.391401872	0.992115516	0.931608874	Bacteria.Firmicutes.Clostridia.Clostridiales.Family_XIII.Family_XIII_AD3011_group	FIBP
94986	ENSG00000172543	rs687672	5.68165636448881e-05	5.58262699705996e-05	0.527565517	0.521851207	-1.875238012	1.078145903	0.329852043	-0.193414773	0.435250786	0.249951924	0.519336038	0.300340559	0.001826523	0.00053916	0.992115516	0.932523954	Bacteria.Firmicutes.Clostridia.Clostridiales.Family_XIII.Family_XIII_AD3011_group	CTSW
94987	ENSG00000172548	rs6878502	0.008504132	0.013189811	0.744812636	0.732762168	0.970905028	-0.578918292	-0.159680679	-0.106945304	0.357751134	0.227159502	0.488506682	0.311862933	0.051734441	0.022883513	0.992115516	0.941861677	Bacteria.Firmicutes.Clostridia.Clostridiales.Family_XIII.Family_XIII_AD3011_group	NIPAL4
94988	ENSG00000172689	rs7935803	0.72567449	0.785699599	0.419654841	0.388341772	0.074608414	-0.0718336	-0.241078455	0.281418729	0.211712	0.263102675	0.296830084	0.324046081	0.488168983	0.336453555	0.992115516	0.932523954	Bacteria.Firmicutes.Clostridia.Clostridiales.Family_XIII.Family_XIII_AD3011_group	MS4A10
94989	ENSG00000172728	rs2732318	1.11536055535828e-05	1.15624706504397e-05	0.449822305	0.686112195	1.221704428	-0.874213644	-0.280972604	0.104170212	0.256585073	0.183983423	0.369553218	0.256608082	0.000551647	0.000169194	0.992115516	0.941861677	Bacteria.Firmicutes.Clostridia.Clostridiales.Family_XIII.Family_XIII_AD3011_group	FUT10
94990	ENSG00000172731	rs7921619	0.643724962	0.927168181	0.481008281	0.898617737	0.193896617	-0.027547833	-0.353688832	0.045690022	0.417283619	0.300204747	0.499025427	0.357213748	0.462622325	0.373880252	0.992115516	0.953014681	Bacteria.Firmicutes.Clostridia.Clostridiales.Family_XIII.Family_XIII_AD3011_group	LRRC20
94991	ENSG00000172765	rs1056190	0.180158345	0.024682411	0.925912558	0.711620264	0.244813432	-0.545379003	-0.022433947	0.121143302	0.180695227	0.237145776	0.240320487	0.32626637	0.258229345	0.034498995	0.992115516	0.941861677	Bacteria.Firmicutes.Clostridia.Clostridiales.Family_XIII.Family_XIII_AD3011_group	TMCC1
94992	ENSG00000172785	rs28626566	3.81534649087584e-06	9.18094187079532e-07	0.983119246	0.86607486	1.293136572	-1.050463187	0.008018357	-0.046180518	0.256056922	0.193649195	0.377511486	0.272749441	0.000241283	2.25923705767773e-05	0.997426901	0.947353441	Bacteria.Firmicutes.Clostridia.Clostridiales.Family_XIII.Family_XIII_AD3011_group	ZNG1A
94993	ENSG00000172803	rs11227332	0.129011787	0.000161928	0.821733006	0.902114302	-0.242806505	1.173788429	-0.04714652	-0.046929017	0.157917407	0.293082304	0.208401505	0.380078004	0.218645952	0.001167069	0.992115516	0.953014681	Bacteria.Firmicutes.Clostridia.Clostridiales.Family_XIII.Family_XIII_AD3011_group	SNX32
94994	ENSG00000172830	rs2228418	0.025876944	0.029424273	0.107910226	0.133310661	2.042434486	-1.063706893	-1.728583939	0.861181039	0.895681807	0.477662724	1.060394277	0.566492171	0.096505746	0.038718268	0.992115516	0.931608874	Bacteria.Firmicutes.Clostridia.Clostridiales.Family_XIII.Family_XIII_AD3011_group	SSH3
94995	ENSG00000172889	rs4636297	0.293566803	0.32322398	0.869922807	0.711103707	-0.437523314	0.252887863	-0.086502879	0.125780748	0.413188564	0.254051763	0.526158434	0.338121293	0.326456592	0.189650098	0.992115516	0.941861677	Bacteria.Firmicutes.Clostridia.Clostridiales.Family_XIII.Family_XIII_AD3011_group	EGFL7
94996	ENSG00000172890	rs3794057	0.815817131	0.148275517	0.037459176	0.034008593	-0.046796037	0.319613789	-0.555927726	0.614426026	0.200090017	0.218458752	0.261706796	0.283707483	0.514165141	0.113113664	0.992115516	0.931608874	Bacteria.Firmicutes.Clostridia.Clostridiales.Family_XIII.Family_XIII_AD3011_group	NADSYN1
94997	ENSG00000172893	rs11606033	0.087286615	0.042599789	0.386739137	0.338105717	-0.458774831	0.389625352	-0.318238363	0.251863779	0.264258031	0.188384048	0.365200539	0.260990167	0.178463462	0.049316782	0.992115516	0.932523954	Bacteria.Firmicutes.Clostridia.Clostridiales.Family_XIII.Family_XIII_AD3011_group	DHCR7
94998	ENSG00000172954	rs13028836	0.995474666	0.268118649	0.379021176	0.856661852	-0.001210608	0.279382498	-0.25535384	0.071188549	0.21262791	0.250125161	0.288293366	0.392560765	0.560097831	0.168950172	0.992115516	0.945686451	Bacteria.Firmicutes.Clostridia.Clostridiales.Family_XIII.Family_XIII_AD3011_group	LCLAT1
94999	ENSG00000172986	rs13081565	0.414587707	0.459215955	0.999586462	0.847988011	-0.250439967	0.154472802	0.000230947	0.057592709	0.305003467	0.207466114	0.443880137	0.299257176	0.378294443	0.236408705	0.999059103	0.945121161	Bacteria.Firmicutes.Clostridia.Clostridiales.Family_XIII.Family_XIII_AD3011_group	GXYLT2
95000	ENSG00000172987	rs2796756	0.03841437	0.207370494	0.034959449	0.824896596	0.416606445	-0.271055798	-0.557219735	0.068943361	0.197130796	0.212840556	0.258699954	0.310351316	0.118803845	0.142357363	0.992115516	0.941861677	Bacteria.Firmicutes.Clostridia.Clostridiales.Family_XIII.Family_XIII_AD3011_group	HPSE2
95001	ENSG00000172992	rs12602966	0.058138761	0.045186679	0.12493232	0.298951169	0.419205253	-0.421904627	-0.466679865	0.306658755	0.21735267	0.206587166	0.300221309	0.292876785	0.147650444	0.0511812	0.992115516	0.931647413	Bacteria.Firmicutes.Clostridia.Clostridiales.Family_XIII.Family_XIII_AD3011_group	DCAKD
95002	ENSG00000173113	rs618850	0.678970109	0.875570864	0.717440505	0.433642587	0.071030897	0.071358988	-0.084336944	-0.424223552	0.170854404	0.453924135	0.232038936	0.538450688	0.473784643	0.361063626	0.992115516	0.932523954	Bacteria.Firmicutes.Clostridia.Clostridiales.Family_XIII.Family_XIII_AD3011_group	TRMT112
95003	ENSG00000173175	rs62262433	0.245226221	0.289198109	0.255639661	0.492613852	0.399714861	-0.274677428	-0.491738189	0.225118547	0.340872105	0.257041843	0.428765532	0.326231031	0.302676122	0.177297379	0.992115516	0.932523954	Bacteria.Firmicutes.Clostridia.Clostridiales.Family_XIII.Family_XIII_AD3011_group	ADCY5
95004	ENSG00000173208	rs12582802	0.964603768	0.548211615	0.410324216	0.846988836	-0.007433574	0.235801555	-0.188907794	-0.097149897	0.166864733	0.390659909	0.227965268	0.501461929	0.553684114	0.265611964	0.992115516	0.945121161	Bacteria.Firmicutes.Clostridia.Clostridiales.Family_XIII.Family_XIII_AD3011_group	ABCD2
95005	ENSG00000173210	rs9512	0.027923891	0.045369008	0.029343295	0.137113761	0.535289863	-0.422344613	-0.692595315	0.407221361	0.238038067	0.206983313	0.31085214	0.270540853	0.100704486	0.051347571	0.992115516	0.931608874	Bacteria.Firmicutes.Clostridia.Clostridiales.Family_XIII.Family_XIII_AD3011_group	ABLIM3
95006	ENSG00000173213	rs1311825136	0.000197432	2.22364001816571e-05	0.14029882	0.486785996	-0.64967796	1.369007424	0.3277577	-0.276774877	0.164631417	0.299443214	0.219542716	0.395721422	0.004150554	0.000275327	0.992115516	0.932523954	Bacteria.Firmicutes.Clostridia.Clostridiales.Family_XIII.Family_XIII_AD3011_group	TUBB8B
95007	ENSG00000173214	rs12207339	0.739861776	0.607654541	0.810744394	0.825883915	0.064079999	-0.15932935	0.060215802	-0.094863432	0.192168032	0.308820245	0.250438003	0.429493744	0.492912522	0.284076418	0.992115516	0.941861677	Bacteria.Firmicutes.Clostridia.Clostridiales.Family_XIII.Family_XIII_AD3011_group	MFSD4B
95008	ENSG00000173218	rs10801914	0.034874095	0.007376067	0.817474303	0.462083574	0.764329447	-0.649549591	-0.102890645	0.225830676	0.354682385	0.234816948	0.444007412	0.305258102	0.112845039	0.015729924	0.992115516	0.932523954	Bacteria.Firmicutes.Clostridia.Clostridiales.Family_XIII.Family_XIII_AD3011_group	VANGL1
95009	ENSG00000173226	rs76808446	0.267391804	0.248243103	0.79479018	0.298462532	-0.189982311	0.449821315	-0.060097168	0.480470238	0.169826457	0.386085001	0.230110953	0.458409084	0.313458279	0.160402884	0.992115516	0.931647413	Bacteria.Firmicutes.Clostridia.Clostridiales.Family_XIII.Family_XIII_AD3011_group	IQCB1
95010	ENSG00000173253	rs906773	0.039977512	0.001602188	0.951957748	0.646220958	-0.379507805	0.805326767	0.016170634	-0.151003781	0.181060333	0.244500471	0.267365076	0.32744106	0.121955435	0.005890985	0.992115516	0.941861677	Bacteria.Firmicutes.Clostridia.Clostridiales.Family_XIII.Family_XIII_AD3011_group	DMRT2
95011	ENSG00000173262	rs12579807	0.382030802	0.058184982	0.165702452	0.166153522	-0.173847036	0.39670665	-0.370222996	0.379624857	0.19752401	0.205726333	0.264086524	0.271086002	0.364588843	0.06099208	0.992115516	0.931608874	Bacteria.Firmicutes.Clostridia.Clostridiales.Family_XIII.Family_XIII_AD3011_group	SLC2A14
95012	ENSG00000173272	rs10221892	0.770212211	0.513303156	0.356708678	0.104325572	0.06723322	-0.233092976	-0.272618068	0.708085377	0.229214764	0.354617062	0.293688208	0.429849462	0.502653987	0.254312176	0.992115516	0.931608874	Bacteria.Firmicutes.Clostridia.Clostridiales.Family_XIII.Family_XIII_AD3011_group	MZT2A
95013	ENSG00000173376	rs17432229	0.163057667	0.17441498	0.553266385	0.803542134	-0.269791734	0.377845341	0.150260474	0.09096824	0.191226625	0.275160869	0.252128464	0.364187637	0.244914454	0.127097788	0.992115516	0.941861677	Bacteria.Firmicutes.Clostridia.Clostridiales.Family_XIII.Family_XIII_AD3011_group	NDNF
95014	ENSG00000173409	rs11122186	0.196241714	0.001463768	0.829679049	0.310324169	0.239135933	-1.281000769	-0.051924797	0.524775834	0.183141317	0.385451842	0.240413924	0.513216784	0.269030904	0.005522193	0.992115516	0.932523954	Bacteria.Firmicutes.Clostridia.Clostridiales.Family_XIII.Family_XIII_AD3011_group	ARV1
95015	ENSG00000173421	rs35174559	0.01526259	0.011192462	0.294666415	0.464924814	-1.079911772	0.679372068	0.582046857	-0.25973721	0.433353255	0.260179865	0.550937896	0.353337595	0.072884362	0.020746293	0.992115516	0.932523954	Bacteria.Firmicutes.Clostridia.Clostridiales.Family_XIII.Family_XIII_AD3011_group	IHO1
95016	ENSG00000173432	rs1829575	0.008516749	0.005699565	0.506217546	0.268570214	-0.899777046	0.701986196	0.337160054	-0.38289505	0.331609436	0.245501559	0.504395851	0.34312438	0.051734441	0.013425708	0.992115516	0.931647413	Bacteria.Firmicutes.Clostridia.Clostridiales.Family_XIII.Family_XIII_AD3011_group	SAA1
95017	ENSG00000173517	rs11853696	0.783549393	0.991102309	0.490799233	0.594258707	-0.052933861	0.002674643	0.180022446	-0.165751241	0.191903649	0.238918116	0.259785222	0.309632946	0.507214934	0.390689494	0.992115516	0.9345743	Bacteria.Firmicutes.Clostridia.Clostridiales.Family_XIII.Family_XIII_AD3011_group	PEAK1
95018	ENSG00000173531	rs147997200	0.001273968	0.00372417	0.012318549	0.391330736	0.58236825	-1.024104783	-0.610199438	0.354105725	0.172881931	0.340318421	0.236998091	0.410337049	0.016539935	0.010046754	0.992115516	0.932523954	Bacteria.Firmicutes.Clostridia.Clostridiales.Family_XIII.Family_XIII_AD3011_group	MST1
95019	ENSG00000173535	rs4872052	0.306606496	0.000508898	0.384582657	0.035154364	-0.177438071	1.080802884	0.20234681	-0.96132267	0.172190637	0.295369584	0.231149264	0.446806215	0.332242059	0.00276115	0.992115516	0.931608874	Bacteria.Firmicutes.Clostridia.Clostridiales.Family_XIII.Family_XIII_AD3011_group	TNFRSF10C
95020	ENSG00000173540	rs12715437	0.818636634	0.936967831	0.570925923	0.856680477	-0.138384622	-0.026976009	0.426906783	-0.077668365	0.601073013	0.339799088	0.749511634	0.428349221	0.515301529	0.376933012	0.992115516	0.945686451	Bacteria.Firmicutes.Clostridia.Clostridiales.Family_XIII.Family_XIII_AD3011_group	GMPPB
95021	ENSG00000173545	rs41117	0.112149681	0.031201981	0.769391223	0.415486517	0.491946603	-0.521825687	-0.121417115	0.253327611	0.305474949	0.236952581	0.412423745	0.309118283	0.205076116	0.039869988	0.992115516	0.932523954	Bacteria.Firmicutes.Clostridia.Clostridiales.Family_XIII.Family_XIII_AD3011_group	ZNF622
95022	ENSG00000173598	rs7487813	0.950427746	0.433935911	0.579992441	0.942321349	-0.013062091	-0.324387153	0.151172697	-0.040608356	0.209294397	0.411996201	0.271801723	0.559090991	0.549486795	0.228954877	0.992115516	0.956634469	Bacteria.Firmicutes.Clostridia.Clostridiales.Family_XIII.Family_XIII_AD3011_group	NUDT4
95023	ENSG00000173621	rs2513658	0.122668681	0.116796068	0.63049729	0.860861348	-0.576553239	0.376714769	0.234495031	-0.059275836	0.368635338	0.236999364	0.4851821	0.33684399	0.213991116	0.09635501	0.992115516	0.94639715	Bacteria.Firmicutes.Clostridia.Clostridiales.Family_XIII.Family_XIII_AD3011_group	LRFN4
95024	ENSG00000173638	rs2838951	0.156021723	0.077262649	0.857698502	0.758648544	-0.469069874	0.421768197	-0.072278692	0.099699108	0.326830022	0.234935609	0.401508185	0.323118567	0.240518596	0.073012636	0.992115516	0.941861677	Bacteria.Firmicutes.Clostridia.Clostridiales.Family_XIII.Family_XIII_AD3011_group	SLC19A1
95025	ENSG00000173660	rs78684426	0.066384898	0.001995827	0.122581404	0.136189511	0.313362987	-0.868867845	-0.34404125	0.583456024	0.167825576	0.269741773	0.219920069	0.386695916	0.156812823	0.0068677	0.992115516	0.931608874	Bacteria.Firmicutes.Clostridia.Clostridiales.Family_XIII.Family_XIII_AD3011_group	UQCRH
95026	ENSG00000173715	rs35287213	0.100642029	0.34293831	0.304714766	0.678811314	0.317674332	-0.376422369	-0.267055703	-0.197652793	0.19074725	0.394013445	0.258138084	0.475175529	0.194181169	0.196920841	0.992115516	0.941861677	Bacteria.Firmicutes.Clostridia.Clostridiales.Family_XIII.Family_XIII_AD3011_group	C11orf80
95027	ENSG00000173744	rs7598597	0.158326923	0.027226044	0.615193533	0.127039991	-0.412334566	0.447372692	0.208413181	-0.426837393	0.288924392	0.198015718	0.412613653	0.276150778	0.24183059	0.036758299	0.992115516	0.931608874	Bacteria.Firmicutes.Clostridia.Clostridiales.Family_XIII.Family_XIII_AD3011_group	AGFG1
95028	ENSG00000173757	rs9916125	0.531395819	0.590751547	0.614934571	0.540802662	0.098137108	-0.17723893	-0.10508096	-0.257795995	0.155960755	0.327962592	0.207885279	0.41928518	0.424234723	0.278061438	0.992115516	0.933206073	Bacteria.Firmicutes.Clostridia.Clostridiales.Family_XIII.Family_XIII_AD3011_group	STAT5B
95029	ENSG00000173786	rs35694494	0.814608096	0.698519312	0.571490108	0.719299403	-0.107230712	0.106058035	-0.326990356	0.125401892	0.455449762	0.272615851	0.574934613	0.347411542	0.514134565	0.31062514	0.992115516	0.941861677	Bacteria.Firmicutes.Clostridia.Clostridiales.Family_XIII.Family_XIII_AD3011_group	CNP
95030	ENSG00000173809	rs12327661	0.208066495	0.003735621	0.248188695	0.278049962	0.228174851	-0.803264744	-0.271865837	0.460070162	0.179447176	0.267025944	0.233317366	0.420590092	0.277059422	0.010058915	0.992115516	0.931647413	Bacteria.Firmicutes.Clostridia.Clostridiales.Family_XIII.Family_XIII_AD3011_group	TDRD12
95031	ENSG00000173826	rs867640	0.889590784	0.944193616	0.231069734	0.196791479	-0.054491746	-0.017547716	0.609229484	-0.432091958	0.390993584	0.249714455	0.503941859	0.331327963	0.535217254	0.378794932	0.992115516	0.931608874	Bacteria.Firmicutes.Clostridia.Clostridiales.Family_XIII.Family_XIII_AD3011_group	KCNH6
95032	ENSG00000173898	rs508996	0.799515448	0.550335751	0.309789283	0.425107365	0.123982993	-0.169438528	0.630876832	-0.299135132	0.486176185	0.282215339	0.616293576	0.372688592	0.510392968	0.266195977	0.992115516	0.932523954	Bacteria.Firmicutes.Clostridia.Clostridiales.Family_XIII.Family_XIII_AD3011_group	SPTBN2
95033	ENSG00000173915	rs57963697	0.829536561	0.834125187	0.585060428	0.438229973	-0.037161056	0.07606504	-0.125783101	0.343048925	0.171911089	0.361772614	0.229219528	0.439814033	0.51692153	0.349746818	0.992115516	0.932523954	Bacteria.Firmicutes.Clostridia.Clostridiales.Family_XIII.Family_XIII_AD3011_group	ATP5MK
95034	ENSG00000173917	rs1042822	0.129392649	0.033620771	0.270821176	0.644432727	0.301288953	-0.505405422	-0.279449411	-0.192397185	0.196151934	0.232842419	0.251614428	0.414943643	0.218645952	0.041735671	0.992115516	0.941861677	Bacteria.Firmicutes.Clostridia.Clostridiales.Family_XIII.Family_XIII_AD3011_group	HOXB2
95035	ENSG00000173930	rs841923	0.000159391	9.03855493611673e-06	0.080455086	0.135771849	-0.773609611	1.103574964	0.465564413	-0.442225126	0.192937531	0.229026757	0.262179181	0.292774677	0.003603067	0.000148795	0.992115516	0.931608874	Bacteria.Firmicutes.Clostridia.Clostridiales.Family_XIII.Family_XIII_AD3011_group	SLCO4C1
95036	ENSG00000173950	rs1832666	0.072981813	0.002692151	0.785212338	0.512264018	0.338736923	-0.786226474	-0.071536192	0.219550411	0.185865598	0.25195192	0.261403736	0.333188919	0.163014814	0.008231046	0.992115516	0.932523954	Bacteria.Firmicutes.Clostridia.Clostridiales.Family_XIII.Family_XIII_AD3011_group	XXYLT1
95037	ENSG00000173960	rs4665651	0.002224227	0.0013681	0.561664027	0.711529352	0.790440435	-0.815214242	-0.210153522	0.11906112	0.248182291	0.243680362	0.360241471	0.320552682	0.02229481	0.005325155	0.992115516	0.941861677	Bacteria.Firmicutes.Clostridia.Clostridiales.Family_XIII.Family_XIII_AD3011_group	UBXN2A
95038	ENSG00000173992	rs1791684	0.085395266	0.032238392	0.201251497	0.072322463	-0.586611078	0.488813286	0.575787816	-0.585395937	0.335819929	0.223363332	0.445976415	0.320449585	0.176332021	0.040681978	0.992115516	0.931608874	Bacteria.Firmicutes.Clostridia.Clostridiales.Family_XIII.Family_XIII_AD3011_group	CCS
95039	ENSG00000174007	rs9834389	0.382216292	0.414059295	0.437229609	0.74983889	0.160476355	-0.170650602	-0.213510034	0.090407174	0.18240381	0.207593986	0.273135841	0.282340242	0.364588843	0.222319827	0.992115516	0.941861677	Bacteria.Firmicutes.Clostridia.Clostridiales.Family_XIII.Family_XIII_AD3011_group	CEP19
95040	ENSG00000174021	rs1533374	0.438424466	0.711528569	0.381497658	0.686495212	-0.245137048	0.08258327	0.369466984	-0.118274893	0.314417908	0.222341376	0.419313623	0.291729344	0.387875243	0.314547682	0.992115516	0.941861677	Bacteria.Firmicutes.Clostridia.Clostridiales.Family_XIII.Family_XIII_AD3011_group	GNG5
95041	ENSG00000174080	rs1671064	0.634514778	0.516891702	0.712142604	0.959334013	-0.099129497	0.120588803	-0.117404894	0.013976022	0.207543879	0.185036955	0.31679923	0.273042035	0.45973696	0.255541151	0.992115516	0.956634469	Bacteria.Firmicutes.Clostridia.Clostridiales.Family_XIII.Family_XIII_AD3011_group	CTSF
95042	ENSG00000174165	rs10896126	0.702198433	0.060788862	0.939296865	0.172557649	0.067798771	-0.391102232	-0.01915338	0.383592116	0.176538529	0.204962923	0.250538636	0.278124791	0.481248391	0.062685721	0.992115516	0.931608874	Bacteria.Firmicutes.Clostridia.Clostridiales.Family_XIII.Family_XIII_AD3011_group	ZDHHC24
95043	ENSG00000174177	rs61737996	0.367543313	0.21721795	0.938828472	0.807517702	-0.162443108	0.469425639	0.018549514	0.115784175	0.179018953	0.37673055	0.24077808	0.473313693	0.359120864	0.146293789	0.992115516	0.941861677	Bacteria.Firmicutes.Clostridia.Clostridiales.Family_XIII.Family_XIII_AD3011_group	CTU2
95044	ENSG00000174227	rs59564702	0.887691741	0.619435849	0.480133099	0.094188776	0.030237427	0.143720509	-0.190978085	0.807864503	0.213268955	0.287993822	0.268915252	0.475623631	0.534488611	0.287247263	0.992115516	0.931608874	Bacteria.Firmicutes.Clostridia.Clostridiales.Family_XIII.Family_XIII_AD3011_group	PIGG
95045	ENSG00000174236	rs4931245	0.567707502	0.549652535	0.242514258	0.146915349	0.181336097	-0.136727671	-0.519989015	0.453951958	0.315719195	0.227341643	0.44087057	0.309222615	0.437551896	0.265954307	0.992115516	0.931608874	Bacteria.Firmicutes.Clostridia.Clostridiales.Family_XIII.Family_XIII_AD3011_group	REP15
95046	ENSG00000174255	rs2279827	0.186138428	0.108126512	0.830838315	0.847770025	0.312758321	-0.384672222	-0.067006173	-0.063704217	0.234063017	0.236123707	0.312401152	0.330533169	0.262647246	0.091548824	0.992115516	0.945121161	Bacteria.Firmicutes.Clostridia.Clostridiales.Family_XIII.Family_XIII_AD3011_group	ZNF80
95047	ENSG00000174306	rs59596298	0.431709884	0.217552538	0.458314652	0.378486889	-0.188589295	0.312286761	-0.235713584	0.295408365	0.238361141	0.250805634	0.31594011	0.333138945	0.385255614	0.146390244	0.992115516	0.932523954	Bacteria.Firmicutes.Clostridia.Clostridiales.Family_XIII.Family_XIII_AD3011_group	ZHX3
95048	ENSG00000174327	rs33979567	0.448333871	0.104639884	0.959303955	0.651426331	-0.145601167	0.583006339	0.015110144	-0.201289146	0.190873735	0.354246661	0.294980521	0.443484366	0.390483686	0.089963829	0.992115516	0.941861677	Bacteria.Firmicutes.Clostridia.Clostridiales.Family_XIII.Family_XIII_AD3011_group	SLC16A13
95049	ENSG00000174358	rs71575539	0.807951212	0.887661347	0.186418619	0.171114776	-0.079216471	0.056801707	0.560122654	-0.732124311	0.324574651	0.400521547	0.419456749	0.529019631	0.511992914	0.364803315	0.992115516	0.931608874	Bacteria.Firmicutes.Clostridia.Clostridiales.Family_XIII.Family_XIII_AD3011_group	SLC6A19
95050	ENSG00000174373	rs4982308	0.211496256	0.554672791	0.551391453	0.481478226	-0.265889	0.17984919	0.177167709	0.279655002	0.210706256	0.302852287	0.295874226	0.394994575	0.279712923	0.267090643	0.992115516	0.932523954	Bacteria.Firmicutes.Clostridia.Clostridiales.Family_XIII.Family_XIII_AD3011_group	RALGAPA1
95051	ENSG00000174456	rs10849686	0.089211169	0.00264904	0.263798557	0.111738234	0.295019938	-0.676427387	-0.248794996	0.519406625	0.170988616	0.216386456	0.220717914	0.322149131	0.180898686	0.008220592	0.992115516	0.931608874	Bacteria.Firmicutes.Clostridia.Clostridiales.Family_XIII.Family_XIII_AD3011_group	C12orf76
95052	ENSG00000174501	rs62155511	0.865350179	0.716240661	0.698338727	0.222087934	-0.040527694	-0.08423571	-0.12316478	0.368017317	0.238062121	0.230735371	0.316388195	0.298519759	0.527232128	0.316244754	0.992115516	0.931608874	Bacteria.Firmicutes.Clostridia.Clostridiales.Family_XIII.Family_XIII_AD3011_group	ANKRD36C
95053	ENSG00000174514	rs1980	0.118197384	0.044831413	0.481173765	0.264421568	0.824327849	-0.626449425	-0.463312945	0.447326664	0.520625245	0.306219684	0.653943543	0.397367832	0.211117154	0.05093811	0.992115516	0.931647413	Bacteria.Firmicutes.Clostridia.Clostridiales.Family_XIII.Family_XIII_AD3011_group	MFSD4A
95054	ENSG00000174547	rs4930376	0.254949965	0.14690996	0.927244569	0.892722531	0.357548567	-0.279013038	-0.036541109	0.035406916	0.311303757	0.190055292	0.398628984	0.261519414	0.308184258	0.11258235	0.992115516	0.953014681	Bacteria.Firmicutes.Clostridia.Clostridiales.Family_XIII.Family_XIII_AD3011_group	MRPL11
95055	ENSG00000174567	rs12094062	0.3704874	0.445752396	0.549946451	0.644882332	0.184056389	-0.358615461	-0.173272088	0.248197915	0.204096649	0.467446456	0.288318132	0.536018371	0.360978731	0.232293217	0.992115516	0.941861677	Bacteria.Firmicutes.Clostridia.Clostridiales.Family_XIII.Family_XIII_AD3011_group	GOLT1A
95056	ENSG00000174586	rs4801266	0.012587669	0.004030805	0.407714597	0.544284084	0.641143301	-0.691780611	-0.27186899	0.190615762	0.249818423	0.232005568	0.326247023	0.31271494	0.064723102	0.010675176	0.992115516	0.933206073	Bacteria.Firmicutes.Clostridia.Clostridiales.Family_XIII.Family_XIII_AD3011_group	ZNF497
95057	ENSG00000174607	rs114748764	0.583197426	0.009826191	0.816508599	0.295623256	-0.108309621	0.601128216	0.059544073	-0.444570147	0.196399042	0.225973467	0.255575283	0.421650732	0.442302035	0.019072418	0.992115516	0.931647413	Bacteria.Firmicutes.Clostridia.Clostridiales.Family_XIII.Family_XIII_AD3011_group	UGT8
95058	ENSG00000174652	rs11086035	0.135153796	0.009834579	0.489424362	0.883041953	-0.324185574	0.487535946	-0.192555041	-0.03783345	0.214281708	0.183294367	0.276988452	0.256162135	0.223529054	0.019072418	0.992115516	0.950351534	Bacteria.Firmicutes.Clostridia.Clostridiales.Family_XIII.Family_XIII_AD3011_group	ZNF266
95059	ENSG00000174695	rs1993948	0.071288838	0.046478635	0.510540738	0.481648171	-0.503725707	0.474796818	0.249396543	-0.215255754	0.274716059	0.233918066	0.376936914	0.304153154	0.161500079	0.052295768	0.992115516	0.932523954	Bacteria.Firmicutes.Clostridia.Clostridiales.Family_XIII.Family_XIII_AD3011_group	TMEM167A
95060	ENSG00000174720	rs62317773	0.040242601	0.027308122	0.531733858	0.414635651	-0.538670806	0.453826397	0.227302498	-0.219718401	0.257349275	0.200983428	0.361530584	0.267616211	0.122215225	0.03682584	0.992115516	0.932523954	Bacteria.Firmicutes.Clostridia.Clostridiales.Family_XIII.Family_XIII_AD3011_group	LARP7
95061	ENSG00000174780	rs55915354	0.871530291	0.86588513	0.347768342	0.031462956	-0.032852131	-0.051054211	0.249392567	-0.935930065	0.202348029	0.301103502	0.263692507	0.425670289	0.528587978	0.357891754	0.992115516	0.931608874	Bacteria.Firmicutes.Clostridia.Clostridiales.Family_XIII.Family_XIII_AD3011_group	SRP72
95062	ENSG00000174791	rs490972	0.558726827	0.587204908	0.406611445	0.494154958	-0.161568241	0.12522312	0.317396633	-0.227612953	0.274885973	0.229512312	0.379981459	0.331028245	0.434693989	0.277542686	0.992115516	0.932523954	Bacteria.Firmicutes.Clostridia.Clostridiales.Family_XIII.Family_XIII_AD3011_group	RIN1
95063	ENSG00000174827	rs900347	0.30146432	0.046939092	0.782506793	0.188946301	-0.319359727	0.611135514	0.107298215	-0.490141966	0.306610319	0.301739697	0.387079747	0.369187388	0.329592779	0.052712737	0.992115516	0.931608874	Bacteria.Firmicutes.Clostridia.Clostridiales.Family_XIII.Family_XIII_AD3011_group	PDZK1
95064	ENSG00000174837	rs330880	0.31115482	0.137166023	0.760655142	0.720099101	-0.190171336	0.390286376	-0.103858104	-0.119558798	0.18630461	0.259325043	0.33951177	0.332212994	0.333517119	0.107759661	0.992115516	0.941861677	Bacteria.Firmicutes.Clostridia.Clostridiales.Family_XIII.Family_XIII_AD3011_group	ADGRE1
95065	ENSG00000174903	rs79770412	0.334633641	0.501517797	0.697362366	0.999755971	0.166786238	-0.244047168	-0.094783925	0.000140794	0.171583552	0.361083364	0.242655786	0.458576331	0.34412292	0.250244144	0.992115516	0.958953694	Bacteria.Firmicutes.Clostridia.Clostridiales.Family_XIII.Family_XIII_AD3011_group	RAB1B
95066	ENSG00000174915	rs55961417	0.057923329	0.003552885	0.969075402	0.485330042	0.44640596	-0.711230089	0.013345431	0.239189058	0.231251667	0.235074268	0.342915403	0.340838544	0.147650444	0.009822463	0.992200757	0.932523954	Bacteria.Firmicutes.Clostridia.Clostridiales.Family_XIII.Family_XIII_AD3011_group	PTDSS2
95067	ENSG00000174951	rs12611028	0.729111141	0.306001465	0.517365377	0.560491125	-0.075407469	0.271804416	-0.181504998	0.204791473	0.216810197	0.263433847	0.278825571	0.349997544	0.489201921	0.183864076	0.992115516	0.933206073	Bacteria.Firmicutes.Clostridia.Clostridiales.Family_XIII.Family_XIII_AD3011_group	FUT1
95068	ENSG00000174989	rs60940473	0.191959362	0.014451174	0.731735181	0.27484856	0.216571524	-1.027890044	-0.078535666	0.564193753	0.164254476	0.408990348	0.228105144	0.512320519	0.267454925	0.024314793	0.992115516	0.931647413	Bacteria.Firmicutes.Clostridia.Clostridiales.Family_XIII.Family_XIII_AD3011_group	FBXW8
95069	ENSG00000174992	rs113137773	0.028615459	0.100437242	0.078161392	0.754638833	-0.426212505	0.537655122	0.479433542	-0.121828817	0.190396082	0.322636151	0.267885864	0.388173379	0.102134648	0.087564409	0.992115516	0.941861677	Bacteria.Firmicutes.Clostridia.Clostridiales.Family_XIII.Family_XIII_AD3011_group	ZG16
95070	ENSG00000174996	rs2298466	0.040868732	0.003614724	0.41388924	0.303161429	0.38532656	-0.829836489	-0.213216849	0.371276066	0.184683507	0.274817853	0.259280263	0.357717895	0.122859429	0.009889198	0.992115516	0.931647413	Bacteria.Firmicutes.Clostridia.Clostridiales.Family_XIII.Family_XIII_AD3011_group	KLC2
95071	ENSG00000175066	rs6765793	0.766135376	0.595716481	0.582135516	0.36582827	-0.130257797	0.157156912	0.303748376	-0.347380786	0.43610839	0.294745193	0.549237429	0.381451595	0.501095374	0.280012597	0.992115516	0.932523954	Bacteria.Firmicutes.Clostridia.Clostridiales.Family_XIII.Family_XIII_AD3011_group	GK5
95072	ENSG00000175104	rs5030437	0.106188058	0.086943992	0.661503675	0.644576464	-1.042783571	0.607025557	-0.337167796	0.203211111	0.636497346	0.349264007	0.766549008	0.438456761	0.200666423	0.078770155	0.992115516	0.941861677	Bacteria.Firmicutes.Clostridia.Clostridiales.Family_XIII.Family_XIII_AD3011_group	TRAF6
95073	ENSG00000175106	rs190206	0.020854457	0.000106254	0.802259991	0.650176212	0.422920518	-0.757010971	0.058827131	0.10874359	0.178576909	0.183368592	0.233952211	0.238667648	0.086641158	0.000835084	0.992115516	0.941861677	Bacteria.Firmicutes.Clostridia.Clostridiales.Family_XIII.Family_XIII_AD3011_group	TVP23C
95074	ENSG00000175137	rs61840342	0.22537394	0.994241663	0.693878811	0.234918391	0.233152398	-0.002584431	-0.101728269	-0.584162309	0.19048545	0.356725182	0.257311629	0.4872475	0.289526985	0.39128818	0.992115516	0.931608874	Bacteria.Firmicutes.Clostridia.Clostridiales.Family_XIII.Family_XIII_AD3011_group	SH3BP5L
95075	ENSG00000175164	rs8176645	0.000480962	3.2888532929344e-05	0.587328636	0.421787701	1.167477479	-0.91195905	-0.218712316	0.222529318	0.317542008	0.204347265	0.400994856	0.275258439	0.008095246	0.000375156	0.992115516	0.932523954	Bacteria.Firmicutes.Clostridia.Clostridiales.Family_XIII.Family_XIII_AD3011_group	ABO
95076	ENSG00000175198	rs2277437	0.97267164	0.983962129	0.339646413	0.277381001	-0.007410895	-0.005252441	0.276439901	-0.409012516	0.215496372	0.260288068	0.287378519	0.373388914	0.555211502	0.388956525	0.992115516	0.931647413	Bacteria.Firmicutes.Clostridia.Clostridiales.Family_XIII.Family_XIII_AD3011_group	PCCA
95077	ENSG00000175220	rs4491174	0.655889758	0.310794626	0.694122297	0.247456321	0.079485993	-0.412146858	-0.097571247	0.568727735	0.177560369	0.403463882	0.247004018	0.487323391	0.467030912	0.185819238	0.992115516	0.931608874	Bacteria.Firmicutes.Clostridia.Clostridiales.Family_XIII.Family_XIII_AD3011_group	ARHGAP1
95078	ENSG00000175221	rs55639032	0.450216648	0.026400417	0.439534582	0.997982998	0.153279277	-0.482384801	0.202395235	-0.000787851	0.201779061	0.212313656	0.2602297	0.310461	0.390483686	0.036008541	0.992115516	0.958953694	Bacteria.Firmicutes.Clostridia.Clostridiales.Family_XIII.Family_XIII_AD3011_group	MED16
95079	ENSG00000175224	rs376869514	0.23616231	0.169959952	0.881922559	0.632431451	0.229571648	-0.527282865	0.038982078	-0.242632582	0.19199966	0.379962183	0.261418418	0.504878689	0.296545033	0.124865428	0.992115516	0.941861677	Bacteria.Firmicutes.Clostridia.Clostridiales.Family_XIII.Family_XIII_AD3011_group	ATG13
95080	ENSG00000175287	rs57294583	0.488490282	0.532160999	0.532852665	0.97683513	0.155842111	-0.116614914	-0.195265169	0.007760849	0.223694147	0.185672895	0.311425583	0.266248203	0.40735924	0.260360576	0.992115516	0.95689108	Bacteria.Firmicutes.Clostridia.Clostridiales.Family_XIII.Family_XIII_AD3011_group	PHYHD1
95081	ENSG00000175322	rs9958799	0.723058746	0.615308468	0.395665096	0.705926906	0.062094647	0.115610094	-0.199083578	-0.125058089	0.174466111	0.228957922	0.232833116	0.329973053	0.487344782	0.286258743	0.992115516	0.941861677	Bacteria.Firmicutes.Clostridia.Clostridiales.Family_XIII.Family_XIII_AD3011_group	ZNF519
95082	ENSG00000175334	rs12794370	0.199832064	0.203743689	0.371295688	0.552032395	0.261977452	-0.244397005	-0.289382696	0.166025525	0.202267686	0.190358963	0.321436981	0.277714832	0.2718451	0.141021564	0.992115516	0.933206073	Bacteria.Firmicutes.Clostridia.Clostridiales.Family_XIII.Family_XIII_AD3011_group	BANF1
95083	ENSG00000175376	rs1047464	0.104842546	0.014895185	0.612773593	0.481887084	0.440529746	-0.649363037	-0.172460805	0.243755716	0.267834445	0.259591403	0.339107422	0.344611708	0.199245613	0.024824165	0.992115516	0.932523954	Bacteria.Firmicutes.Clostridia.Clostridiales.Family_XIII.Family_XIII_AD3011_group	EIF1AD
95084	ENSG00000175390	rs12294650	0.601259667	0.290633349	0.795544915	0.371647512	-0.103531808	0.31120862	0.071826855	-0.360994358	0.197143844	0.292102999	0.276062646	0.401277797	0.449044952	0.177801056	0.992115516	0.932523954	Bacteria.Firmicutes.Clostridia.Clostridiales.Family_XIII.Family_XIII_AD3011_group	EIF3F
95085	ENSG00000175455	rs7633013	0.040110351	0.03284979	0.298551531	0.238317116	0.630634556	-0.443527231	-0.408830647	0.305163703	0.301078545	0.20341046	0.390131333	0.256408269	0.122170811	0.041095534	0.992115516	0.931608874	Bacteria.Firmicutes.Clostridia.Clostridiales.Family_XIII.Family_XIII_AD3011_group	CCDC14
95086	ENSG00000175482	rs72932730	0.972885826	0.753384709	0.928867989	0.880281795	-0.007054122	0.118520784	0.023933146	-0.07510069	0.206742987	0.375647419	0.26706352	0.496679143	0.555211502	0.32667125	0.992115516	0.950159854	Bacteria.Firmicutes.Clostridia.Clostridiales.Family_XIII.Family_XIII_AD3011_group	POLD4
95087	ENSG00000175489	rs3859570	0.137482688	0.139666438	0.429304313	0.679302297	0.455394341	-0.43921815	-0.310135274	0.144370028	0.302833942	0.293725475	0.389935187	0.347642381	0.225763048	0.108780162	0.992115516	0.941861677	Bacteria.Firmicutes.Clostridia.Clostridiales.Family_XIII.Family_XIII_AD3011_group	LRRC25
95088	ENSG00000175518	rs11038373	0.089852512	0.001634319	0.482338662	0.52026325	-0.325789051	0.776628481	-0.178752123	-0.192933059	0.189208588	0.236255784	0.252973962	0.298449495	0.181098415	0.005933823	0.992115516	0.932523954	Bacteria.Firmicutes.Clostridia.Clostridiales.Family_XIII.Family_XIII_AD3011_group	UBQLNL
95089	ENSG00000175536	rs601904	0.048662259	0.001956759	0.018551128	0.147428943	-0.537476364	0.625860758	-0.829019258	0.369336366	0.267495683	0.193903808	0.343260133	0.251909129	0.134067747	0.006781593	0.992115516	0.931608874	Bacteria.Firmicutes.Clostridia.Clostridiales.Family_XIII.Family_XIII_AD3011_group	LIPT2
95090	ENSG00000175567	rs632862	0.822890006	0.242177461	0.27461785	0.966026124	-0.043658855	0.29057227	-0.310228702	0.014680454	0.194267689	0.246182534	0.281568949	0.343344272	0.515846538	0.158034292	0.992115516	0.956634469	Bacteria.Firmicutes.Clostridia.Clostridiales.Family_XIII.Family_XIII_AD3011_group	UCP2
95091	ENSG00000175581	rs7125433	0.549853838	0.014858175	0.768283927	0.305318312	-0.109429672	0.567163732	-0.073684085	-0.335963132	0.182044412	0.226643465	0.2490547	0.32515337	0.431537571	0.024824165	0.992115516	0.931647413	Bacteria.Firmicutes.Clostridia.Clostridiales.Family_XIII.Family_XIII_AD3011_group	MRPL48
95092	ENSG00000175634	rs10274	0.607581238	0.667079648	0.496196355	0.57689979	-0.136072131	0.105737939	0.231801739	-0.191912297	0.263687977	0.244692087	0.338725471	0.34224568	0.451724165	0.302098704	0.992115516	0.9345743	Bacteria.Firmicutes.Clostridia.Clostridiales.Family_XIII.Family_XIII_AD3011_group	RPS6KB2
95093	ENSG00000175643	rs918737	0.223258744	0.091278115	0.333643984	0.458669898	-0.348337271	0.314654272	-0.391123561	0.200011236	0.283280499	0.183569672	0.401544611	0.268299172	0.288056694	0.081742886	0.992115516	0.932523954	Bacteria.Firmicutes.Clostridia.Clostridiales.Family_XIII.Family_XIII_AD3011_group	RMI2
95094	ENSG00000175691	rs12608874	0.057552831	0.038928416	0.939175729	0.192286755	-0.42333994	0.592811321	0.021963394	0.521128917	0.218969061	0.281274788	0.286722141	0.395535184	0.147596834	0.046262981	0.992115516	0.931608874	Bacteria.Firmicutes.Clostridia.Clostridiales.Family_XIII.Family_XIII_AD3011_group	ZNF77
95095	ENSG00000175697	rs1849933	0.371575859	0.381505999	0.792797347	0.601221797	0.41172937	-0.251153404	0.147054239	-0.195732021	0.457605355	0.285042789	0.557525172	0.372671336	0.361192181	0.212078942	0.992115516	0.9345743	Bacteria.Firmicutes.Clostridia.Clostridiales.Family_XIII.Family_XIII_AD3011_group	GPR156
95096	ENSG00000175727	rs1043771	0.427060384	0.007552594	0.7051084	0.325138431	0.145567365	-0.823414123	0.094180406	0.505054902	0.182131493	0.298603569	0.247776208	0.509406141	0.383770562	0.016019391	0.992115516	0.932523954	Bacteria.Firmicutes.Clostridia.Clostridiales.Family_XIII.Family_XIII_AD3011_group	MLXIP
95097	ENSG00000175764	rs10985521	0.05396562	0.069747806	0.543293793	0.729157079	-0.414681804	0.475824653	0.176077053	0.11675994	0.211283077	0.258045307	0.288152236	0.335765406	0.141384514	0.068486328	0.992115516	0.941861677	Bacteria.Firmicutes.Clostridia.Clostridiales.Family_XIII.Family_XIII_AD3011_group	TTLL11
95098	ENSG00000175768	rs28516560	0.892666536	0.969795052	0.733098339	0.437067005	-0.023315356	0.013283646	0.080961592	-0.342135193	0.172119404	0.349464287	0.236401364	0.437525516	0.535775717	0.385648264	0.992115516	0.932523954	Bacteria.Firmicutes.Clostridia.Clostridiales.Family_XIII.Family_XIII_AD3011_group	TOMM5
95099	ENSG00000175826	rs2074218	0.993655917	0.795743567	0.879514935	0.827463536	0.002948996	0.063013317	-0.070547501	-0.071267874	0.369462618	0.242429297	0.463573833	0.325668068	0.559225993	0.338951135	0.992115516	0.941861677	Bacteria.Firmicutes.Clostridia.Clostridiales.Family_XIII.Family_XIII_AD3011_group	CTDNEP1
95100	ENSG00000175893	rs12552212	0.328475942	0.0804331	0.93135504	0.342127607	-0.178502091	0.47965106	0.020059931	0.390828444	0.181295707	0.270091882	0.231975032	0.408401411	0.341270539	0.074933324	0.992115516	0.932523954	Bacteria.Firmicutes.Clostridia.Clostridiales.Family_XIII.Family_XIII_AD3011_group	ZDHHC21
95101	ENSG00000175970	rs114986764	0.533806972	0.951841672	0.91843132	0.198544059	-0.124221955	0.022215599	0.027302493	0.603425959	0.198583571	0.366426024	0.265565959	0.464542685	0.425668865	0.380598409	0.992115516	0.931608874	Bacteria.Firmicutes.Clostridia.Clostridiales.Family_XIII.Family_XIII_AD3011_group	UNC119B
95102	ENSG00000176018	rs1673378	0.945333327	0.7660719	0.87489544	0.503601336	-0.015454506	-0.058327564	-0.051936715	0.198056748	0.224519542	0.195228432	0.32857775	0.294475059	0.548679383	0.33058503	0.992115516	0.932523954	Bacteria.Firmicutes.Clostridia.Clostridiales.Family_XIII.Family_XIII_AD3011_group	LYSMD3
95103	ENSG00000176022	rs190796582	0.054695825	0.000217344	0.11721968	0.014208359	0.332093878	-1.436238906	-0.354754557	1.136538833	0.169732103	0.366608814	0.223447052	0.45104224	0.142240068	0.00147648	0.992115516	0.931608874	Bacteria.Firmicutes.Clostridia.Clostridiales.Family_XIII.Family_XIII_AD3011_group	B3GALT6
95104	ENSG00000176049	rs2436340	0.011172144	0.000220146	0.403671872	0.768854875	-0.498427335	0.714555117	-0.210513039	0.068727874	0.190832985	0.182572811	0.250441625	0.232893615	0.060061825	0.00147648	0.992115516	0.941861677	Bacteria.Firmicutes.Clostridia.Clostridiales.Family_XIII.Family_XIII_AD3011_group	JAKMIP2
95105	ENSG00000176092	rs12035758	0.190618796	0.397661141	0.464199268	0.541087609	0.217266672	-0.29432675	-0.166452661	-0.27681885	0.164278273	0.345688628	0.226067402	0.450542443	0.266466296	0.217061512	0.992115516	0.933206073	Bacteria.Firmicutes.Clostridia.Clostridiales.Family_XIII.Family_XIII_AD3011_group	CRYBG2
95106	ENSG00000176101	rs72763290	0.61737565	0.312541591	0.448139106	0.693491468	-0.090948299	0.294682814	-0.196778946	0.146597481	0.181178009	0.289526219	0.257853334	0.370309709	0.45404255	0.186402139	0.992115516	0.941861677	Bacteria.Firmicutes.Clostridia.Clostridiales.Family_XIII.Family_XIII_AD3011_group	SSNA1
95107	ENSG00000176148	rs10836019	0.323471324	0.253205701	0.414839963	0.522392965	-0.231110521	0.235766987	0.259843556	-0.189622939	0.232293805	0.204513038	0.316627824	0.294837313	0.338790689	0.162738443	0.992115516	0.932523954	Bacteria.Firmicutes.Clostridia.Clostridiales.Family_XIII.Family_XIII_AD3011_group	TCP11L1
95108	ENSG00000176208	rs6505216	0.205469501	0.040341311	0.520797181	0.225690583	-0.278052094	0.475635897	0.18771548	-0.391154236	0.217410228	0.227350408	0.290751578	0.319793583	0.275188917	0.047237462	0.992115516	0.931608874	Bacteria.Firmicutes.Clostridia.Clostridiales.Family_XIII.Family_XIII_AD3011_group	ATAD5
95109	ENSG00000176209	rs2974349	0.118465532	0.030719931	0.756779662	0.969255598	0.521055186	-0.502356398	0.138414733	-0.011880265	0.329330088	0.227434099	0.44503292	0.307057594	0.211414319	0.039628814	0.992115516	0.956634469	Bacteria.Firmicutes.Clostridia.Clostridiales.Family_XIII.Family_XIII_AD3011_group	SMIM19
95110	ENSG00000176222	rs108775	0.004877655	0.000582982	0.719791794	0.742493684	0.558834952	-0.575616435	-0.11255138	0.08564253	0.191724384	0.159144098	0.312383359	0.259556822	0.036979062	0.003048413	0.992115516	0.941861677	Bacteria.Firmicutes.Clostridia.Clostridiales.Family_XIII.Family_XIII_AD3011_group	ZNF404
95111	ENSG00000176244	rs7923825	0.013665799	0.000966663	0.08422922	0.020384516	-0.546046847	1.243078947	0.52647533	-1.116028901	0.215415372	0.359537309	0.300241338	0.469422213	0.067913188	0.004218012	0.992115516	0.931608874	Bacteria.Firmicutes.Clostridia.Clostridiales.Family_XIII.Family_XIII_AD3011_group	ACBD7
95112	ENSG00000176386	rs1143245	0.08361183	0.139496285	0.043486259	0.205105452	0.39351206	-0.406159085	-0.626953152	0.476160722	0.223956912	0.271498627	0.304465335	0.372009552	0.174402036	0.108780162	0.992115516	0.931608874	Bacteria.Firmicutes.Clostridia.Clostridiales.Family_XIII.Family_XIII_AD3011_group	CDC26
95113	ENSG00000176393	rs11810017	0.078412686	0.00344985	0.307834974	0.208291635	-0.344092903	0.537603842	-0.26152255	0.30034787	0.192429648	0.177092928	0.254439029	0.236325742	0.168539802	0.009592528	0.992115516	0.931608874	Bacteria.Firmicutes.Clostridia.Clostridiales.Family_XIII.Family_XIII_AD3011_group	RNPEP
95114	ENSG00000176399	rs2247403	0.000605073	0.001165728	0.166842647	0.474587789	-0.595911318	1.042146934	0.320786576	-0.25787734	0.165285065	0.306756099	0.229448468	0.358555088	0.009668509	0.004730417	0.992115516	0.932523954	Bacteria.Firmicutes.Clostridia.Clostridiales.Family_XIII.Family_XIII_AD3011_group	DMRTA1
95115	ENSG00000176406	rs2441814	0.022280805	0.010944331	0.901094142	0.922741667	-0.796268936	0.624901825	0.057090797	-0.031181264	0.340062713	0.238544599	0.457584253	0.320274217	0.089126543	0.020431398	0.992115516	0.955740042	Bacteria.Firmicutes.Clostridia.Clostridiales.Family_XIII.Family_XIII_AD3011_group	RIMS2
95116	ENSG00000176454	rs2279686	0.106917432	0.041710991	0.213611305	0.28487089	-0.467990453	0.499179913	-0.491212715	0.355433864	0.286261198	0.240279651	0.391092487	0.32961433	0.201061497	0.048534632	0.992115516	0.931647413	Bacteria.Firmicutes.Clostridia.Clostridiales.Family_XIII.Family_XIII_AD3011_group	LPCAT4
95117	ENSG00000176473	rs12892489	0.018874415	0.01007865	0.186073065	0.31866789	-0.579293267	0.54160233	0.413303369	-0.278755661	0.240544871	0.204326819	0.309262672	0.277394417	0.081852766	0.019364292	0.992115516	0.932523954	Bacteria.Firmicutes.Clostridia.Clostridiales.Family_XIII.Family_XIII_AD3011_group	WDR25
95118	ENSG00000176476	rs193628	0.022544676	0.003209254	0.740005113	0.549840526	-0.612388392	0.743646205	0.116496133	-0.189668418	0.262067823	0.242974792	0.349557579	0.315516988	0.089544245	0.009098164	0.992115516	0.933206073	Bacteria.Firmicutes.Clostridia.Clostridiales.Family_XIII.Family_XIII_AD3011_group	SGF29
95119	ENSG00000176485	rs2003932	0.010486689	8.27726052621006e-05	0.201268936	0.461328873	0.43411558	-1.325874063	-0.290571728	0.323963239	0.164702628	0.315636788	0.225071133	0.437164795	0.058245468	0.000697154	0.992115516	0.932523954	Bacteria.Firmicutes.Clostridia.Clostridiales.Family_XIII.Family_XIII_AD3011_group	PLAAT3
95120	ENSG00000176532	rs4719976	0.741771032	0.310319069	0.764425781	0.198060612	0.091627089	-0.219077291	-0.116838412	0.372294398	0.276887804	0.214249478	0.388253339	0.286295296	0.492987436	0.185666321	0.992115516	0.931608874	Bacteria.Firmicutes.Clostridia.Clostridiales.Family_XIII.Family_XIII_AD3011_group	PRR15
95121	ENSG00000176624	rs11082862	0.322300278	0.265474603	0.19902563	0.309164549	0.269524974	-0.307319187	-0.493934289	0.359163456	0.270245147	0.273604934	0.380664656	0.350404694	0.338306433	0.167794976	0.992115516	0.932523954	Bacteria.Firmicutes.Clostridia.Clostridiales.Family_XIII.Family_XIII_AD3011_group	MEX3C
95122	ENSG00000176681	rs62073897	0.003007473	4.0215227439995e-05	0.165437522	0.552758926	0.760434076	-0.856435998	0.536723256	-0.171047457	0.246667548	0.19436686	0.382610801	0.286640172	0.027281086	0.000417688	0.992115516	0.933206073	Bacteria.Firmicutes.Clostridia.Clostridiales.Family_XIII.Family_XIII_AD3011_group	LRRC37A
95123	ENSG00000176720	rs6437264	0.040630203	0.097718675	0.915044502	0.666888255	0.81230148	-0.475727923	-0.066320464	-0.202490176	0.388852485	0.283137584	0.61927507	0.468303141	0.122496912	0.086000826	0.992115516	0.941861677	Bacteria.Firmicutes.Clostridia.Clostridiales.Family_XIII.Family_XIII_AD3011_group	BOK
95124	ENSG00000176732	rs33913065	0.193866514	0.008949057	0.575321119	0.143915074	-0.240348513	0.630244784	-0.130343762	0.63066917	0.183080785	0.233855082	0.231485669	0.426356024	0.26760342	0.017906442	0.992115516	0.931608874	Bacteria.Firmicutes.Clostridia.Clostridiales.Family_XIII.Family_XIII_AD3011_group	PFN4
95125	ENSG00000176749	rs4287613	0.957844714	0.434477518	0.095886962	0.36710409	-0.012464948	0.152001824	-0.529725041	0.240719351	0.234909896	0.193282531	0.313512297	0.265037955	0.551014452	0.229040794	0.992115516	0.932523954	Bacteria.Firmicutes.Clostridia.Clostridiales.Family_XIII.Family_XIII_AD3011_group	CDK5R1
95126	ENSG00000176890	rs12958458	0.515980626	0.580245461	0.630118085	0.723752186	0.11934819	-0.126449494	-0.115777531	-0.126593528	0.182734643	0.227502796	0.239283655	0.356619382	0.419998845	0.27544492	0.992115516	0.941861677	Bacteria.Firmicutes.Clostridia.Clostridiales.Family_XIII.Family_XIII_AD3011_group	TYMS
95127	ENSG00000176907	rs2242277	0.560491892	0.214123668	0.513605262	0.392415073	-0.130494048	0.311144769	-0.195604467	0.302380794	0.223020448	0.248007039	0.297797998	0.351206193	0.435414916	0.145343678	0.992115516	0.932523954	Bacteria.Firmicutes.Clostridia.Clostridiales.Family_XIII.Family_XIII_AD3011_group	TCIM
95128	ENSG00000176915	rs11147064	0.113417963	0.114780968	0.240401758	0.140575316	0.921897032	-0.528722631	0.862133318	-0.631295677	0.574514166	0.330760819	0.727647795	0.423162013	0.20612515	0.095289498	0.992115516	0.931608874	Bacteria.Firmicutes.Clostridia.Clostridiales.Family_XIII.Family_XIII_AD3011_group	ANKLE2
95129	ENSG00000176920	rs492602	4.24414515851843e-05	3.92341295940662e-05	0.225463985	0.449528617	0.821132073	-0.884295085	-0.345705541	0.217466427	0.186999489	0.200373085	0.282496794	0.285839722	0.001535667	0.000411866	0.992115516	0.932523954	Bacteria.Firmicutes.Clostridia.Clostridiales.Family_XIII.Family_XIII_AD3011_group	FUT2
95130	ENSG00000176927	rs9897206	0.015544671	0.001553361	0.833078804	0.806309366	0.622232599	-0.651448385	0.07052344	0.063015867	0.250411457	0.197174178	0.333281764	0.255962239	0.073891666	0.00578787	0.992115516	0.941861677	Bacteria.Firmicutes.Clostridia.Clostridiales.Family_XIII.Family_XIII_AD3011_group	EFCAB5
95131	ENSG00000176953	rs8061590	0.064794043	0.001708835	0.692051767	0.813193268	-0.323690882	0.582934027	-0.089926084	-0.05363193	0.172310361	0.178128369	0.226035813	0.226037164	0.154756327	0.006112456	0.992115516	0.941861677	Bacteria.Firmicutes.Clostridia.Clostridiales.Family_XIII.Family_XIII_AD3011_group	NFATC2IP
95132	ENSG00000176974	rs672356	0.396682708	0.171047738	0.817521624	0.637323519	-0.190349175	0.359007817	0.072357322	-0.166516073	0.223100831	0.259371259	0.312328411	0.351545684	0.37102201	0.125337565	0.992115516	0.941861677	Bacteria.Firmicutes.Clostridia.Clostridiales.Family_XIII.Family_XIII_AD3011_group	SHMT1
95133	ENSG00000176978	rs4567	0.855140014	0.927297642	0.978413112	0.95723387	-0.052731225	-0.020816126	0.011113941	0.016653707	0.287690834	0.22725052	0.409160393	0.309362587	0.524411508	0.373880252	0.994655091	0.956634469	Bacteria.Firmicutes.Clostridia.Clostridiales.Family_XIII.Family_XIII_AD3011_group	DPP7
95134	ENSG00000177042	rs12364022	0.042271162	0.009890079	0.54433259	0.186723829	-0.447688501	0.624493834	0.18819478	-0.417049557	0.216102486	0.234971267	0.308780507	0.312533585	0.125135148	0.019103329	0.992115516	0.931608874	Bacteria.Firmicutes.Clostridia.Clostridiales.Family_XIII.Family_XIII_AD3011_group	TMEM80
95135	ENSG00000177054	rs2042687	0.310504881	0.129438637	0.624724301	0.324884502	0.355401278	-0.368783293	-0.241488816	0.321985974	0.347703858	0.240122955	0.491324292	0.324588321	0.333517119	0.103427664	0.992115516	0.932523954	Bacteria.Firmicutes.Clostridia.Clostridiales.Family_XIII.Family_XIII_AD3011_group	ZDHHC13
95136	ENSG00000177096	rs2013960	0.517590527	0.643416127	0.952284489	0.467216542	-0.170188867	0.108466146	-0.021027279	0.237865659	0.261582917	0.233211681	0.350048426	0.325258545	0.42032106	0.294756895	0.992115516	0.932523954	Bacteria.Firmicutes.Clostridia.Clostridiales.Family_XIII.Family_XIII_AD3011_group	PHETA2
95137	ENSG00000177150	rs3826559	0.000159575	2.60237073425619e-06	0.031380505	0.148908924	0.856736228	-1.021372899	-0.624697523	0.45954088	0.213687385	0.198260361	0.283975523	0.314598465	0.003603067	5.38569449708332e-05	0.992115516	0.931608874	Bacteria.Firmicutes.Clostridia.Clostridiales.Family_XIII.Family_XIII_AD3011_group	FAM210A
95138	ENSG00000177302	rs8076336	0.685932806	0.496786691	0.027503153	0.012685486	-0.085018213	0.147886807	0.71696185	-0.770565474	0.209303419	0.216400456	0.317932935	0.300594351	0.475373275	0.248680662	0.992115516	0.931608874	Bacteria.Firmicutes.Clostridia.Clostridiales.Family_XIII.Family_XIII_AD3011_group	TOP3A
95139	ENSG00000177363	rs11231184	0.326748361	0.54233477	0.772599768	0.630535106	-0.203188927	0.133496586	0.079332512	0.154099253	0.205627725	0.217948645	0.27338758	0.318874498	0.340737125	0.264089459	0.992115516	0.941861677	Bacteria.Firmicutes.Clostridia.Clostridiales.Family_XIII.Family_XIII_AD3011_group	LRRN4CL
95140	ENSG00000177380	rs3795055	0.019613813	0.012908016	0.419471349	0.662627642	-0.9563845	0.636280425	0.39738534	-0.136678291	0.399674602	0.248857578	0.489090366	0.311842789	0.084180603	0.022693572	0.992115516	0.941861677	Bacteria.Firmicutes.Clostridia.Clostridiales.Family_XIII.Family_XIII_AD3011_group	PPFIA3
95141	ENSG00000177409	rs1133906	0.479364298	0.239414825	0.690729263	0.879426492	0.133111843	-0.372945099	-0.101784003	-0.064559272	0.18710507	0.314101535	0.254686942	0.423911029	0.403088843	0.156867468	0.992115516	0.950159854	Bacteria.Firmicutes.Clostridia.Clostridiales.Family_XIII.Family_XIII_AD3011_group	SAMD9L
95142	ENSG00000177425	rs4842318	0.353872452	0.363250032	0.443704479	0.61951653	-0.309724073	0.235673485	0.399426833	-0.207680962	0.331687882	0.257391881	0.518296183	0.416256799	0.352588757	0.205398432	0.992115516	0.939793952	Bacteria.Firmicutes.Clostridia.Clostridiales.Family_XIII.Family_XIII_AD3011_group	PAWR
95143	ENSG00000177455	rs2070962	0.342106293	0.295719593	0.483369865	0.618201006	0.196680416	-0.269717295	-0.188956914	0.155071881	0.205514693	0.255863729	0.26804918	0.309646092	0.347336805	0.17992491	0.992115516	0.939793952	Bacteria.Firmicutes.Clostridia.Clostridiales.Family_XIII.Family_XIII_AD3011_group	CD19
95144	ENSG00000177459	rs2444886	0.293055112	0.256119078	0.746880099	0.817717095	0.334154477	-0.282868439	0.133651577	-0.071348593	0.315231829	0.246895269	0.412339016	0.308310573	0.326412938	0.164028728	0.992115516	0.941861677	Bacteria.Firmicutes.Clostridia.Clostridiales.Family_XIII.Family_XIII_AD3011_group	ERICH5
95145	ENSG00000177465	rs12433922	0.269419495	0.231732535	0.548655154	0.919774303	-0.240492731	0.279768326	0.170078223	-0.031719964	0.21589942	0.231751122	0.282087537	0.313717063	0.314142666	0.153010409	0.992115516	0.955740042	Bacteria.Firmicutes.Clostridia.Clostridiales.Family_XIII.Family_XIII_AD3011_group	ACOT4
95146	ENSG00000177483	rs10194926	0.594529538	0.377756215	0.281548564	0.14240338	0.081429412	0.217473398	-0.21469888	-0.627707204	0.152226895	0.244872115	0.197721153	0.422726129	0.446495033	0.210479042	0.992115516	0.931608874	Bacteria.Firmicutes.Clostridia.Clostridiales.Family_XIII.Family_XIII_AD3011_group	RBM44
95147	ENSG00000177494	rs73230108	0.926148808	0.282251519	0.461649827	0.913365594	-0.016802586	0.251968721	-0.176103439	0.046738268	0.180572833	0.232386077	0.237809783	0.427933241	0.545210855	0.174712961	0.992115516	0.955127433	Bacteria.Firmicutes.Clostridia.Clostridiales.Family_XIII.Family_XIII_AD3011_group	ZBED2
95148	ENSG00000177570	rs2514594	0.020069406	0.016826012	0.343012887	0.314734518	2.051110562	-1.128091611	-1.065271663	0.606705547	0.860470814	0.459738259	1.115227758	0.598817716	0.084907959	0.026650964	0.992115516	0.932523954	Bacteria.Firmicutes.Clostridia.Clostridiales.Family_XIII.Family_XIII_AD3011_group	SAMD12
95149	ENSG00000177576	rs28480366	0.19903938	0.200609438	0.330883373	0.371029748	-0.250692387	0.312732728	0.249278913	-0.285105866	0.193209283	0.241877685	0.254452983	0.316509314	0.271477899	0.139720012	0.992115516	0.932523954	Bacteria.Firmicutes.Clostridia.Clostridiales.Family_XIII.Family_XIII_AD3011_group	C18orf32
95150	ENSG00000177599	rs286238	0.004927625	0.001105087	0.19213141	0.073474753	0.491565631	-0.890330426	-0.297659571	0.56796217	0.168854566	0.260747584	0.225842694	0.312190582	0.037222051	0.004574029	0.992115516	0.931608874	Bacteria.Firmicutes.Clostridia.Clostridiales.Family_XIII.Family_XIII_AD3011_group	ZNF491
95151	ENSG00000177600	rs10902222	0.041937922	0.012295147	0.555805441	0.388524539	0.750565386	-0.675038065	-0.27999306	0.298824265	0.361697528	0.26210711	0.472842689	0.344221437	0.124826493	0.0219897	0.992115516	0.932523954	Bacteria.Firmicutes.Clostridia.Clostridiales.Family_XIII.Family_XIII_AD3011_group	RPLP2
95152	ENSG00000177602	rs170313	0.261388025	0.050379246	0.69961696	0.231291532	-0.27852564	0.391510687	0.13231365	-0.33958157	0.245836374	0.196369623	0.341412574	0.281029829	0.310805112	0.054751006	0.992115516	0.931608874	Bacteria.Firmicutes.Clostridia.Clostridiales.Family_XIII.Family_XIII_AD3011_group	HASPIN
95153	ENSG00000177646	rs1683780	0.330436729	0.077187622	0.584382236	0.201941463	0.229359664	-0.407095809	-0.177722453	0.440277263	0.233902562	0.226703829	0.323284992	0.341545648	0.34195625	0.072989348	0.992115516	0.931608874	Bacteria.Firmicutes.Clostridia.Clostridiales.Family_XIII.Family_XIII_AD3011_group	ACAD9
95154	ENSG00000177663	rs9605216	0.216886313	0.080397029	0.336008692	0.31760452	0.226439392	-0.51276781	-0.232695339	0.355331517	0.181592968	0.28870471	0.240075412	0.352814223	0.282466423	0.074933324	0.992115516	0.932523954	Bacteria.Firmicutes.Clostridia.Clostridiales.Family_XIII.Family_XIII_AD3011_group	IL17RA
95155	ENSG00000177675	rs7486323	0.096341266	0.27582011	0.749639001	0.532697372	0.319759354	-0.225111699	-0.086330757	-0.175562576	0.189510583	0.204832359	0.269386772	0.279895773	0.189874705	0.172117074	0.992115516	0.933206073	Bacteria.Firmicutes.Clostridia.Clostridiales.Family_XIII.Family_XIII_AD3011_group	CD163L1
95156	ENSG00000177683	rs40940	0.030395119	0.002650021	0.966218693	0.484952324	-0.454058184	0.908645004	-0.012271488	-0.267221463	0.205152333	0.290683633	0.288640793	0.380453455	0.104535135	0.008220592	0.992200757	0.932523954	Bacteria.Firmicutes.Clostridia.Clostridiales.Family_XIII.Family_XIII_AD3011_group	THAP5
95157	ENSG00000177685	rs61876746	0.416915292	0.088782094	0.116991871	0.376201011	-0.195138161	0.471162105	-0.56251781	0.332558022	0.238848428	0.272702935	0.354085082	0.373229955	0.379181462	0.080084862	0.992115516	0.932523954	Bacteria.Firmicutes.Clostridia.Clostridiales.Family_XIII.Family_XIII_AD3011_group	CRACR2B
95158	ENSG00000177692	rs28360608	0.058167471	0.00454027	0.98942638	0.823059127	-0.334030146	0.757892064	0.003513161	-0.084570784	0.173210794	0.257781145	0.264077291	0.376678334	0.147650444	0.011600299	0.998414233	0.941861677	Bacteria.Firmicutes.Clostridia.Clostridiales.Family_XIII.Family_XIII_AD3011_group	DNAJC28
95159	ENSG00000177697	rs1130276	0.142788109	0.047162896	0.651024128	0.903517274	-0.514170946	0.460150989	-0.207047053	0.036581376	0.34660509	0.227430934	0.45560637	0.300602771	0.229618043	0.052923043	0.992115516	0.953014681	Bacteria.Firmicutes.Clostridia.Clostridiales.Family_XIII.Family_XIII_AD3011_group	CD151
95160	ENSG00000177700	rs1130719	0.29422723	0.164027565	0.85461133	0.712571105	0.308757734	-0.286155177	-0.071331529	0.100169306	0.291987414	0.203299619	0.387738925	0.270713798	0.326620693	0.121920177	0.992115516	0.941861677	Bacteria.Firmicutes.Clostridia.Clostridiales.Family_XIII.Family_XIII_AD3011_group	POLR2L
95161	ENSG00000177721	rs316396	0.492240166	0.354185291	0.489850848	0.802745358	-0.368265957	0.285865161	-0.440714832	0.092117358	0.533211081	0.306337417	0.634589069	0.367266521	0.409499973	0.201769143	0.992115516	0.941861677	Bacteria.Firmicutes.Clostridia.Clostridiales.Family_XIII.Family_XIII_AD3011_group	ANXA2R
95162	ENSG00000177830	rs4963179	0.011755794	0.001006455	0.182433651	0.057661874	0.631520233	-0.676325973	-0.450221173	0.528172706	0.243592554	0.196347329	0.334066363	0.273315581	0.061666903	0.004286173	0.992115516	0.931608874	Bacteria.Firmicutes.Clostridia.Clostridiales.Family_XIII.Family_XIII_AD3011_group	CHID1
95163	ENSG00000177868	rs56361642	0.257980909	0.073145053	0.657839027	0.310661862	-0.227697793	0.505865117	0.118799623	-0.353747564	0.19952791	0.277731097	0.266999558	0.346199161	0.309465487	0.070520031	0.992115516	0.932523954	Bacteria.Firmicutes.Clostridia.Clostridiales.Family_XIII.Family_XIII_AD3011_group	SVBP
95164	ENSG00000177963	rs72878032	0.463412513	0.733146342	0.242239994	0.864534818	0.131500294	0.12846531	-0.294559445	-0.082134726	0.178281496	0.375178634	0.249594095	0.479531668	0.396425268	0.321035559	0.992115516	0.947353441	Bacteria.Firmicutes.Clostridia.Clostridiales.Family_XIII.Family_XIII_AD3011_group	RIC8A
95165	ENSG00000177984	rs4112632	0.761386979	0.842009092	0.131222191	0.144234533	0.179242812	-0.067552043	-1.056588929	0.598044437	0.587799098	0.337552405	0.691225195	0.40462804	0.500036405	0.352135237	0.992115516	0.931608874	Bacteria.Firmicutes.Clostridia.Clostridiales.Family_XIII.Family_XIII_AD3011_group	LCN15
95166	ENSG00000177990	rs1812210	0.381949828	0.039930881	0.543067923	0.832940606	0.126539854	-0.530626739	0.12896295	0.067566282	0.143749259	0.253096688	0.210930915	0.31903856	0.364588843	0.046991729	0.992115516	0.942007066	Bacteria.Firmicutes.Clostridia.Clostridiales.Family_XIII.Family_XIII_AD3011_group	DPY19L2
95167	ENSG00000178026	rs737128	0.036095997	0.022281198	0.042386358	0.058044678	0.51501235	-0.701988129	-0.634977711	0.719160311	0.240636996	0.299799107	0.306685104	0.37273198	0.114127167	0.032213758	0.992115516	0.931608874	Bacteria.Firmicutes.Clostridia.Clostridiales.Family_XIII.Family_XIII_AD3011_group	LRRC75B
95168	ENSG00000178028	rs12419	0.430572456	0.758576342	0.832061674	0.495912795	0.147816797	-0.069887392	-0.052822995	-0.211711903	0.186365256	0.226430701	0.248097376	0.309164457	0.385105629	0.328362391	0.992115516	0.932523954	Bacteria.Firmicutes.Clostridia.Clostridiales.Family_XIII.Family_XIII_AD3011_group	DMAP1
95169	ENSG00000178033	rs475168	0.084202851	0.105925079	0.912694993	0.962272958	0.951748389	-0.51927905	-0.091277821	-0.022007505	0.54272127	0.316715721	0.829289678	0.463470551	0.174913033	0.09069201	0.992115516	0.956634469	Bacteria.Firmicutes.Clostridia.Clostridiales.Family_XIII.Family_XIII_AD3011_group	CALHM5
95170	ENSG00000178053	rs2248924	0.166184016	0.144967053	0.888570668	0.608708231	-0.282202388	0.312804012	-0.040704742	0.153676138	0.201532395	0.212031361	0.2893764	0.298741008	0.24746308	0.11164804	0.992115516	0.936924026	Bacteria.Firmicutes.Clostridia.Clostridiales.Family_XIII.Family_XIII_AD3011_group	MLF1
95171	ENSG00000178078	rs4807560	0.527075633	0.447441203	0.990596358	0.881855942	-0.167726731	0.171369073	0.00415367	0.043180399	0.263763589	0.224210558	0.351071388	0.289408339	0.422898612	0.232661996	0.998414233	0.950159854	Bacteria.Firmicutes.Clostridia.Clostridiales.Family_XIII.Family_XIII_AD3011_group	STAP2
95172	ENSG00000178149	rs8926	0.439477125	0.518545297	0.165840807	0.188803535	0.391586232	-0.189689744	-0.911651767	0.530447295	0.503418525	0.292224165	0.650512906	0.399415684	0.388063282	0.256121021	0.992115516	0.931608874	Bacteria.Firmicutes.Clostridia.Clostridiales.Family_XIII.Family_XIII_AD3011_group	DALRD3
95173	ENSG00000178163	rs68050111	0.738511733	0.713603566	0.307336965	0.19692497	-0.051966917	-0.14227669	0.219676757	-0.638269614	0.155006757	0.385963636	0.213504966	0.489572741	0.492912522	0.315272567	0.992115516	0.931608874	Bacteria.Firmicutes.Clostridia.Clostridiales.Family_XIII.Family_XIII_AD3011_group	ZNF518B
95174	ENSG00000178184	rs73496417	0.065275798	0.001079121	0.515934643	0.043866578	-0.310727981	0.875530796	0.149534879	-0.707061816	0.165714912	0.255840372	0.228928477	0.344009197	0.155500244	0.004518194	0.992115516	0.931608874	Bacteria.Firmicutes.Clostridia.Clostridiales.Family_XIII.Family_XIII_AD3011_group	PARD6G
95175	ENSG00000178202	rs74822968	0.178901805	0.019129753	0.525277119	0.506916724	0.258487493	-0.643643752	-0.162858718	0.254980511	0.190230047	0.267861791	0.254993815	0.382084312	0.25710056	0.029331169	0.992115516	0.932523954	Bacteria.Firmicutes.Clostridia.Clostridiales.Family_XIII.Family_XIII_AD3011_group	POGLUT3
95176	ENSG00000178209	rs7013938	0.900761945	0.527220025	0.150555239	0.537201813	-0.031184927	-0.15622201	0.496402727	-0.19584609	0.249106889	0.245757651	0.341232641	0.315706798	0.537948308	0.258963698	0.992115516	0.933206073	Bacteria.Firmicutes.Clostridia.Clostridiales.Family_XIII.Family_XIII_AD3011_group	PLEC
95177	ENSG00000178252	rs6781790	0.004111928	0.002333336	0.914206011	0.713612277	1.129935813	-0.698691788	-0.052907004	-0.111563038	0.379837399	0.220487847	0.489178183	0.302654268	0.032802194	0.007586584	0.992115516	0.941861677	Bacteria.Firmicutes.Clostridia.Clostridiales.Family_XIII.Family_XIII_AD3011_group	WDR6
95178	ENSG00000178295	rs300170	0.173481188	0.213828463	0.654674543	0.839066654	0.394454582	-0.309144997	-0.169694867	0.063360158	0.286624938	0.246252419	0.377645863	0.310737347	0.252642673	0.145343678	0.992115516	0.943215163	Bacteria.Firmicutes.Clostridia.Clostridiales.Family_XIII.Family_XIII_AD3011_group	GEN1
95179	ENSG00000178381	rs6945392	9.88156818514566e-05	4.5148805598941e-06	0.477255904	0.26497738	1.408432357	-1.209182774	-0.304323152	0.34153962	0.339428346	0.241580435	0.425710745	0.303751987	0.002668892	8.27922647142004e-05	0.992115516	0.931647413	Bacteria.Firmicutes.Clostridia.Clostridiales.Family_XIII.Family_XIII_AD3011_group	ZFAND2A
95180	ENSG00000178445	rs1755604	0.169611555	0.032843101	0.896704428	0.992709876	-0.29540152	0.568310553	0.036706717	0.003383621	0.212691327	0.260628252	0.281635019	0.368901509	0.250361097	0.041095534	0.992115516	0.957629546	Bacteria.Firmicutes.Clostridia.Clostridiales.Family_XIII.Family_XIII_AD3011_group	GLDC
95181	ENSG00000178449	rs1554844	0.645201507	0.403733684	0.471584637	0.597523643	-0.09824632	0.184550319	-0.201627085	0.15519507	0.212382082	0.219583509	0.278440682	0.292505302	0.462958621	0.218973563	0.992115516	0.9345743	Bacteria.Firmicutes.Clostridia.Clostridiales.Family_XIII.Family_XIII_AD3011_group	COX14
95182	ENSG00000178467	rs6781790	0.496170283	0.625240357	0.365484785	0.461891792	0.34380263	-0.143113606	-0.589607268	0.296254922	0.502358758	0.291608992	0.646968795	0.400279232	0.411615572	0.28910606	0.992115516	0.932523954	Bacteria.Firmicutes.Clostridia.Clostridiales.Family_XIII.Family_XIII_AD3011_group	P4HTM
95183	ENSG00000178538	rs10101374	0.111414185	0.037512916	0.625861548	0.709942918	-0.730517421	0.64433581	0.251223271	-0.139281729	0.452667378	0.303413918	0.512816248	0.372843722	0.204270639	0.045136193	0.992115516	0.941861677	Bacteria.Firmicutes.Clostridia.Clostridiales.Family_XIII.Family_XIII_AD3011_group	CA8
95184	ENSG00000178607	rs9911085	0.112897775	0.009058315	0.826425766	0.738276853	0.292333162	-0.63727772	-0.056429512	0.108917714	0.181910313	0.2368608	0.256295175	0.324576514	0.205900324	0.018000746	0.992115516	0.941861677	Bacteria.Firmicutes.Clostridia.Clostridiales.Family_XIII.Family_XIII_AD3011_group	ERN1
95185	ENSG00000178700	rs61739170	0.104543688	0.034263357	0.854156663	0.623492381	0.305927599	-0.84570697	-0.049994425	0.228424349	0.185835321	0.391075031	0.270899204	0.463092575	0.199245613	0.042136185	0.992115516	0.939793952	Bacteria.Firmicutes.Clostridia.Clostridiales.Family_XIII.Family_XIII_AD3011_group	DHFR2
95186	ENSG00000178773	rs464274	0.639214889	0.490220353	0.498619279	0.590233324	-0.114737894	0.14352348	-0.223983818	0.145554855	0.24360286	0.206837365	0.329157089	0.268958135	0.460572084	0.246586581	0.992115516	0.9345743	Bacteria.Firmicutes.Clostridia.Clostridiales.Family_XIII.Family_XIII_AD3011_group	CPNE7
95187	ENSG00000178809	rs1205145043	0.196468252	0.194920032	0.698861784	0.625854197	0.255013035	-0.462897019	-0.102482758	-0.235180411	0.195400925	0.353447385	0.263741193	0.480058093	0.269030904	0.137075501	0.992115516	0.940395297	Bacteria.Firmicutes.Clostridia.Clostridiales.Family_XIII.Family_XIII_AD3011_group	TRIM73
95188	ENSG00000178852	rs7220606	0.434545357	0.364892878	0.232291143	0.230687552	-0.219702735	0.204113551	-0.419782506	0.324554738	0.279411124	0.223693222	0.34815533	0.268242512	0.386087711	0.205815515	0.992115516	0.931608874	Bacteria.Firmicutes.Clostridia.Clostridiales.Family_XIII.Family_XIII_AD3011_group	EFCAB13
95189	ENSG00000178922	rs12407785	0.107966877	0.074972422	0.330711866	0.516733756	0.377535164	-0.50929956	-0.302256526	0.250569462	0.231635727	0.281434118	0.308419998	0.384339895	0.201448451	0.071548471	0.992115516	0.932523954	Bacteria.Firmicutes.Clostridia.Clostridiales.Family_XIII.Family_XIII_AD3011_group	HYI
95190	ENSG00000178952	rs7187776	0.025972384	0.001432436	0.455763467	0.37886762	-0.422338805	0.649471104	0.185084603	-0.215227668	0.185334425	0.195010469	0.2466709	0.242912363	0.096515127	0.005460876	0.992115516	0.932523954	Bacteria.Firmicutes.Clostridia.Clostridiales.Family_XIII.Family_XIII_AD3011_group	TUFM
95191	ENSG00000178966	rs6559754	0.061211292	0.001962331	0.327157265	0.052440117	-0.471136587	0.765297133	0.321099734	-0.635100047	0.247321058	0.237173379	0.325230612	0.321460161	0.15047703	0.006784671	0.992115516	0.931608874	Bacteria.Firmicutes.Clostridia.Clostridiales.Family_XIII.Family_XIII_AD3011_group	RMI1
95192	ENSG00000178971	rs8076031	0.033975284	0.008098484	0.179377385	0.164504932	0.420478384	-0.633577589	-0.341100353	0.45499511	0.194115886	0.231915033	0.251306364	0.323623864	0.111656966	0.01680811	0.992115516	0.931608874	Bacteria.Firmicutes.Clostridia.Clostridiales.Family_XIII.Family_XIII_AD3011_group	CTC1
95193	ENSG00000178982	rs12976749	0.708958666	0.403068522	0.68940297	0.854399528	-0.078179582	0.218757665	-0.111306695	-0.063581303	0.20853702	0.259914523	0.277259122	0.345102236	0.48444302	0.218725912	0.992115516	0.945250795	Bacteria.Firmicutes.Clostridia.Clostridiales.Family_XIII.Family_XIII_AD3011_group	EIF3K
95194	ENSG00000178996	rs11740677	0.421963624	0.058908142	0.990828572	0.956062688	0.158662371	-0.454255712	0.003060252	0.018751098	0.19633276	0.236265754	0.265204061	0.339030056	0.381568517	0.061394732	0.998414233	0.956634469	Bacteria.Firmicutes.Clostridia.Clostridiales.Family_XIII.Family_XIII_AD3011_group	SNX18
95195	ENSG00000179010	rs12695	0.21405654	0.208346282	0.831775634	0.765074979	-0.86412424	0.492716151	0.213831601	-0.166785086	0.688673383	0.387735962	1.002583368	0.555805106	0.281335111	0.142749428	0.992115516	0.941861677	Bacteria.Firmicutes.Clostridia.Clostridiales.Family_XIII.Family_XIII_AD3011_group	MRFAP1
95196	ENSG00000179021	rs7632123	0.866232352	0.992473571	0.206161555	0.137994002	-0.114248792	0.003427421	-1.069479377	0.694848877	0.675573622	0.361944226	0.837524088	0.46268042	0.527232128	0.390804675	0.992115516	0.931608874	Bacteria.Firmicutes.Clostridia.Clostridiales.Family_XIII.Family_XIII_AD3011_group	C3orf38
95197	ENSG00000179023	rs2992745	0.255671614	0.382046897	0.177094815	0.015733623	-0.373353045	0.200991786	-0.595416687	0.771233127	0.325563053	0.228373488	0.436341141	0.310966402	0.308223421	0.212149763	0.992115516	0.931608874	Bacteria.Firmicutes.Clostridia.Clostridiales.Family_XIII.Family_XIII_AD3011_group	KLHDC7A
95198	ENSG00000179168	rs57146784	0.946915316	0.701389934	0.949047868	0.904356337	-0.012801126	0.237116152	0.017129452	-0.084326012	0.191522792	0.615659641	0.267022903	0.699047629	0.549227107	0.311205262	0.992115516	0.953014681	Bacteria.Firmicutes.Clostridia.Clostridiales.Family_XIII.Family_XIII_AD3011_group	GGN
95199	ENSG00000179295	rs2051801	0.770962868	0.913628137	0.985679667	0.782632623	-0.073323615	0.030346308	-0.006395622	0.103311357	0.250821942	0.278697257	0.354956851	0.372918543	0.502985857	0.371262017	0.998070431	0.941861677	Bacteria.Firmicutes.Clostridia.Clostridiales.Family_XIII.Family_XIII_AD3011_group	PTPN11
95200	ENSG00000179344	rs9273472	1.97055280958826e-05	3.68896556840982e-06	0.467873976	0.285225462	1.249141394	-0.821810331	0.27727966	-0.246665498	0.271241202	0.162440192	0.379716029	0.228917087	0.000802626	7.12239763145897e-05	0.992115516	0.931647413	Bacteria.Firmicutes.Clostridia.Clostridiales.Family_XIII.Family_XIII_AD3011_group	HLA-DQB1
95201	ENSG00000179454	rs17634474	0.731525728	0.977035753	0.594890948	0.448194252	-0.066735859	0.009455639	0.134229628	-0.330738035	0.193675427	0.32722545	0.251180186	0.433442269	0.489720586	0.38743269	0.992115516	0.932523954	Bacteria.Firmicutes.Clostridia.Clostridiales.Family_XIII.Family_XIII_AD3011_group	KLHL28
95202	ENSG00000179456	rs59308862	0.45268177	0.398562806	0.919619396	0.446119446	0.149960108	-0.249874428	-0.027051103	-0.318783773	0.198492813	0.294043629	0.267023668	0.4158638	0.391974783	0.217389861	0.992115516	0.932523954	Bacteria.Firmicutes.Clostridia.Clostridiales.Family_XIII.Family_XIII_AD3011_group	ZBTB18
95203	ENSG00000179520	rs7967828	0.257788117	0.087735611	0.460986166	0.770520426	-0.318145282	0.400967222	-0.269146329	0.085948732	0.278671571	0.231295538	0.36291458	0.293425799	0.309465487	0.079289006	0.992115516	0.941861677	Bacteria.Firmicutes.Clostridia.Clostridiales.Family_XIII.Family_XIII_AD3011_group	SLC17A8
95204	ENSG00000179546	rs7532266	0.97156797	0.912493739	0.147318149	0.141194848	0.012050612	-0.027831628	-0.7184885	0.507015643	0.336803753	0.252275755	0.489915089	0.34039549	0.555211502	0.371113341	0.992115516	0.931608874	Bacteria.Firmicutes.Clostridia.Clostridiales.Family_XIII.Family_XIII_AD3011_group	HTR1D
95205	ENSG00000179598	rs1047805	0.166735543	0.000123566	0.937363474	0.085287326	-0.216852514	1.115803713	-0.016540485	-0.718440412	0.155067986	0.273188643	0.209668487	0.411143542	0.247495723	0.000922713	0.992115516	0.931608874	Bacteria.Firmicutes.Clostridia.Clostridiales.Family_XIII.Family_XIII_AD3011_group	PLD6
95206	ENSG00000179630	rs9533685	0.351255953	0.472321905	0.43408062	0.139207727	0.245411853	-0.166313858	0.265920618	-0.457617724	0.261381187	0.230058229	0.337846132	0.305669481	0.35164218	0.240590837	0.992115516	0.931608874	Bacteria.Firmicutes.Clostridia.Clostridiales.Family_XIII.Family_XIII_AD3011_group	LACC1
95207	ENSG00000179632	rs6685	0.110160194	0.004956466	0.338525629	0.383411452	0.29627013	-0.936960215	-0.236209714	0.43692337	0.182927857	0.322077727	0.244983252	0.497880905	0.202866792	0.012395704	0.992115516	0.932523954	Bacteria.Firmicutes.Clostridia.Clostridiales.Family_XIII.Family_XIII_AD3011_group	MAF1
95208	ENSG00000179698	rs73381329	0.077125765	0.023754647	0.136674755	0.285069853	0.28432155	-0.567707847	-0.320273687	0.388008662	0.158299288	0.245182154	0.212534559	0.359972801	0.167824407	0.033639035	0.992115516	0.931647413	Bacteria.Firmicutes.Clostridia.Clostridiales.Family_XIII.Family_XIII_AD3011_group	WDR97
95209	ENSG00000179774	rs61854830	0.001872293	0.00057873	0.135923737	0.408549008	0.717771969	-0.866379279	-0.428185603	0.288310803	0.221374741	0.239382118	0.283591784	0.346597113	0.021369673	0.003048413	0.992115516	0.932523954	Bacteria.Firmicutes.Clostridia.Clostridiales.Family_XIII.Family_XIII_AD3011_group	ATOH7
95210	ENSG00000179796	rs6792812	0.212542831	0.007997251	0.91947858	0.923937545	0.233810424	-0.824409367	-0.025388777	0.044699307	0.185715218	0.3012569	0.250174904	0.466364507	0.280768337	0.01666965	0.992115516	0.955740042	Bacteria.Firmicutes.Clostridia.Clostridiales.Family_XIII.Family_XIII_AD3011_group	LRRC3B
95211	ENSG00000179855	rs113726799	0.030133106	0.030510413	0.173900904	0.867590167	0.313264196	-0.891648445	-0.272212622	0.081273118	0.141306515	0.403154248	0.197995347	0.485558465	0.104151326	0.039499226	0.992115516	0.947353441	Bacteria.Firmicutes.Clostridia.Clostridiales.Family_XIII.Family_XIII_AD3011_group	GIPC3
95212	ENSG00000179869	rs112013555	0.308808298	0.205695709	0.789370314	0.833934128	-0.327101148	0.346604977	-0.113688565	0.075423589	0.318887483	0.27114901	0.423844429	0.358302871	0.332990205	0.141592893	0.992115516	0.942329481	Bacteria.Firmicutes.Clostridia.Clostridiales.Family_XIII.Family_XIII_AD3011_group	ABCA13
95213	ENSG00000179913	rs34262244	0.229802235	0.063091708	0.47788382	0.566461788	0.202151288	-0.361234869	0.167772847	-0.156118025	0.166756213	0.191035391	0.235029834	0.270938494	0.292547028	0.064365705	0.992115516	0.9345743	Bacteria.Firmicutes.Clostridia.Clostridiales.Family_XIII.Family_XIII_AD3011_group	B3GNT3
95214	ENSG00000179914	rs2297559	0.078105818	0.110045965	0.58629125	0.686179193	0.631582164	-0.40750639	-0.284311616	0.140123978	0.352832223	0.251526745	0.519820103	0.345252863	0.168539802	0.092632597	0.992115516	0.941861677	Bacteria.Firmicutes.Clostridia.Clostridiales.Family_XIII.Family_XIII_AD3011_group	ITLN1
95215	ENSG00000179933	rs6736	0.152451081	0.138229702	0.883270891	0.959573761	-0.393518055	0.33768116	0.056823929	-0.016000495	0.271785114	0.224989269	0.385502753	0.31444854	0.23757226	0.108243102	0.992115516	0.956634469	Bacteria.Firmicutes.Clostridia.Clostridiales.Family_XIII.Family_XIII_AD3011_group	C14orf119
95216	ENSG00000179954	rs55799523	0.096137641	0.016199116	0.757482071	0.843769547	-0.336186602	0.584129339	0.08135806	-0.062881551	0.199121942	0.236614651	0.262366401	0.317803073	0.189833604	0.026029257	0.992115516	0.944904447	Bacteria.Firmicutes.Clostridia.Clostridiales.Family_XIII.Family_XIII_AD3011_group	SSC5D
95217	ENSG00000179988	rs4980242	0.123017523	0.22312615	0.497220313	0.825282142	-0.63427182	0.316803311	0.385669062	-0.078000928	0.405924366	0.257561292	0.564914541	0.351912189	0.214380903	0.148819979	0.992115516	0.941861677	Bacteria.Firmicutes.Clostridia.Clostridiales.Family_XIII.Family_XIII_AD3011_group	PSTK
95218	ENSG00000180011	rs1132845	0.84111741	0.869355671	0.275326085	0.259556714	0.049094955	-0.044239201	0.391479283	-0.394806893	0.243928071	0.267908438	0.355842886	0.347120962	0.520786202	0.359011611	0.992115516	0.931647413	Bacteria.Firmicutes.Clostridia.Clostridiales.Family_XIII.Family_XIII_AD3011_group	PTGR3
95219	ENSG00000180071	rs1815549	0.126341158	0.011390193	0.464355219	0.822902781	0.332753664	-0.512300638	0.216258507	0.063985461	0.214878339	0.196696257	0.293814104	0.284735357	0.215867055	0.020993223	0.992115516	0.941861677	Bacteria.Firmicutes.Clostridia.Clostridiales.Family_XIII.Family_XIII_AD3011_group	ANKRD18A
95220	ENSG00000180113	rs34964632	0.010267316	0.001606577	0.192339911	0.230042352	0.474861549	-0.622343056	-0.310940189	0.373684222	0.179619758	0.188997447	0.236031198	0.308415773	0.057818646	0.005892165	0.992115516	0.931608874	Bacteria.Firmicutes.Clostridia.Clostridiales.Family_XIII.Family_XIII_AD3011_group	TDRD6
95221	ENSG00000180155	rs112752952	0.028880412	0.000196211	0.054781777	0.250881717	-0.379399566	0.800986614	-0.453724379	0.30709966	0.169776002	0.202878895	0.231981742	0.265074217	0.102267099	0.001373165	0.992115516	0.931647413	Bacteria.Firmicutes.Clostridia.Clostridiales.Family_XIII.Family_XIII_AD3011_group	LYNX1
95222	ENSG00000180185	rs238677	0.001374961	0.000822205	0.800759516	0.953051177	-0.70539365	0.836945781	0.076054014	-0.017813093	0.210955976	0.238518217	0.30013518	0.301389224	0.017522581	0.003829926	0.992115516	0.956634469	Bacteria.Firmicutes.Clostridia.Clostridiales.Family_XIII.Family_XIII_AD3011_group	FAHD1
95223	ENSG00000180257	rs9304742	0.060020656	0.017508749	0.641970682	0.754708069	-0.400651192	0.519127065	-0.142441441	0.093874343	0.2093232	0.21292523	0.304930425	0.299191577	0.149848606	0.02760007	0.992115516	0.941861677	Bacteria.Firmicutes.Clostridia.Clostridiales.Family_XIII.Family_XIII_AD3011_group	ZNF816
95224	ENSG00000180316	rs10947598	0.304453422	0.202953173	0.764912004	0.825033764	-0.495363709	0.368362854	0.170522654	-0.078380299	0.478561542	0.286407283	0.567854242	0.353113344	0.331118057	0.140810791	0.992115516	0.941861677	Bacteria.Firmicutes.Clostridia.Clostridiales.Family_XIII.Family_XIII_AD3011_group	PNPLA1
95225	ENSG00000180376	rs6445801	0.177098017	0.069535207	0.535181827	0.335591967	-0.342025532	0.360622552	0.221793195	-0.273081964	0.25064956	0.195417163	0.355761253	0.281498326	0.255473924	0.068479829	0.992115516	0.932523954	Bacteria.Firmicutes.Clostridia.Clostridiales.Family_XIII.Family_XIII_AD3011_group	CCDC66
95226	ENSG00000180398	rs6755303	0.097316446	0.056406764	0.28869005	0.976160869	0.312898364	-0.605531313	-0.283095847	-0.012297072	0.185998552	0.311722079	0.264638351	0.409934929	0.190891087	0.05942909	0.992115516	0.95689108	Bacteria.Firmicutes.Clostridia.Clostridiales.Family_XIII.Family_XIII_AD3011_group	MCFD2
95227	ENSG00000180481	rs11180484	1.8939035747345e-06	8.36050398492785e-08	0.063816743	0.112595858	0.936102868	-1.062438483	-0.467718475	0.403898352	0.178801813	0.17598586	0.248045281	0.251119094	0.00014571	2.95405916764989e-06	0.992115516	0.931608874	Bacteria.Firmicutes.Clostridia.Clostridiales.Family_XIII.Family_XIII_AD3011_group	GLIPR1L2
95228	ENSG00000180549	rs10732706	0.657997103	0.549167744	0.297388545	0.215981986	0.132645836	-0.132455068	0.468721471	-0.401857197	0.298266005	0.219969466	0.446198444	0.321627946	0.467467717	0.265817546	0.992115516	0.931608874	Bacteria.Firmicutes.Clostridia.Clostridiales.Family_XIII.Family_XIII_AD3011_group	FUT7
95229	ENSG00000180616	rs12450404	0.131953078	0.001439435	0.56391247	0.470560163	-0.28078477	1.310931467	0.138951269	-0.394176561	0.184044971	0.393809004	0.23956664	0.543084511	0.220695409	0.005473154	0.992115516	0.932523954	Bacteria.Firmicutes.Clostridia.Clostridiales.Family_XIII.Family_XIII_AD3011_group	SSTR2
95230	ENSG00000180767	rs3856650	0.285443732	0.085119099	0.735227157	0.281265339	0.255270578	-0.459334353	-0.114296208	0.365483759	0.237011319	0.262719447	0.336527571	0.336382571	0.322429042	0.07750459	0.992115516	0.931647413	Bacteria.Firmicutes.Clostridia.Clostridiales.Family_XIII.Family_XIII_AD3011_group	CHST13
95231	ENSG00000180773	rs7936669	0.465158822	0.100787261	0.747171511	0.451761697	0.144136839	-0.576882533	-0.086363821	0.343225466	0.196182058	0.346539448	0.266766081	0.453378527	0.396978227	0.087737026	0.992115516	0.932523954	Bacteria.Firmicutes.Clostridia.Clostridiales.Family_XIII.Family_XIII_AD3011_group	SLC36A4
95232	ENSG00000180822	rs4959803	0.290231087	0.231671436	0.225214675	0.164760013	-0.213439937	0.301081224	0.335572676	-0.453338106	0.200168062	0.249373034	0.274067595	0.322643095	0.325221595	0.153010409	0.992115516	0.931608874	Bacteria.Firmicutes.Clostridia.Clostridiales.Family_XIII.Family_XIII_AD3011_group	PSMG4
95233	ENSG00000180881	rs7978856	0.162115096	0.123700167	0.576119006	0.361933464	-0.287711713	0.312334254	-0.158600245	0.262368156	0.203464403	0.200260039	0.282258799	0.285756592	0.244080761	0.100168353	0.992115516	0.932523954	Bacteria.Firmicutes.Clostridia.Clostridiales.Family_XIII.Family_XIII_AD3011_group	CAPS2
95234	ENSG00000180901	rs12150430	0.116695058	0.011643563	0.39857333	0.468680017	0.345182854	-0.660913736	-0.255620074	0.293485553	0.21710084	0.254572203	0.300811657	0.402640776	0.209846799	0.021243986	0.992115516	0.932523954	Bacteria.Firmicutes.Clostridia.Clostridiales.Family_XIII.Family_XIII_AD3011_group	KCTD2
95235	ENSG00000180914	rs2270465	0.66407689	0.671693337	0.049169551	0.10875057	0.090672473	0.138077836	-0.579699001	0.658229105	0.207829335	0.324313415	0.289177411	0.404770415	0.468458922	0.303135358	0.992115516	0.931608874	Bacteria.Firmicutes.Clostridia.Clostridiales.Family_XIII.Family_XIII_AD3011_group	OXTR
95236	ENSG00000180917	rs3826247	0.248072186	0.147025275	0.077495335	0.039811619	-0.346616498	0.303768719	0.795759123	-0.66614346	0.297394939	0.206978118	0.44361484	0.317537846	0.303841854	0.11258235	0.992115516	0.931608874	Bacteria.Firmicutes.Clostridia.Clostridiales.Family_XIII.Family_XIII_AD3011_group	CMTR2
95237	ENSG00000181004	rs13135445	0.299544879	0.13958451	0.961117395	0.669799219	-0.225749	0.435993388	0.01379465	0.164458237	0.215870573	0.291507565	0.281870155	0.383917899	0.327839337	0.108780162	0.992115516	0.941861677	Bacteria.Firmicutes.Clostridia.Clostridiales.Family_XIII.Family_XIII_AD3011_group	BBS12
95238	ENSG00000181027	rs12709897	0.314585754	0.097991545	0.153194151	0.264920043	0.275460507	-0.336500205	0.611962821	-0.334442505	0.271795	0.200440225	0.423432924	0.297404057	0.335981077	0.086087191	0.992115516	0.931647413	Bacteria.Firmicutes.Clostridia.Clostridiales.Family_XIII.Family_XIII_AD3011_group	FKRP
95239	ENSG00000181035	rs111247238	0.109933584	0.035505255	0.437434756	0.935797436	-0.295996379	0.727929519	0.193849088	-0.036542069	0.182640104	0.338999646	0.248095824	0.451887313	0.202809066	0.043332376	0.992115516	0.956634469	Bacteria.Firmicutes.Clostridia.Clostridiales.Family_XIII.Family_XIII_AD3011_group	SLC25A42
95240	ENSG00000181036	rs58240276	0.103602172	0.039513746	0.193680409	0.903899282	0.266448104	-0.370304203	-0.299978948	0.028650915	0.161404812	0.176242502	0.228406455	0.236375792	0.198168402	0.046690478	0.992115516	0.953014681	Bacteria.Firmicutes.Clostridia.Clostridiales.Family_XIII.Family_XIII_AD3011_group	FCRL6
95241	ENSG00000181135	rs1141722	0.032455189	0.02221984	0.329085261	0.29817456	1.237908291	-0.767787564	-0.704997659	0.43576666	0.566397582	0.327743579	0.716940395	0.415508307	0.108776613	0.032189298	0.992115516	0.931647413	Bacteria.Firmicutes.Clostridia.Clostridiales.Family_XIII.Family_XIII_AD3011_group	ZNF707
95242	ENSG00000181240	rs2860185	2.56361686265881e-07	2.57703226008567e-08	0.566615377	0.277708631	1.030968012	-0.921546936	0.144479052	-0.209957684	0.179208356	0.145533312	0.250838897	0.19180302	3.13256123554399e-05	1.20428353734896e-06	0.992115516	0.931647413	Bacteria.Firmicutes.Clostridia.Clostridiales.Family_XIII.Family_XIII_AD3011_group	SLC25A41
95243	ENSG00000181264	rs7932658	0.816185301	0.983866929	0.756047049	0.782580406	0.053332654	0.003944615	-0.093748833	-0.069192544	0.228504507	0.194324263	0.300487067	0.249699771	0.514165141	0.388956525	0.992115516	0.941861677	Bacteria.Firmicutes.Clostridia.Clostridiales.Family_XIII.Family_XIII_AD3011_group	TLCD5
95244	ENSG00000181350	rs60635403	0.117476718	0.19051849	0.641455718	0.684797577	0.37763908	-0.336528279	-0.1503616	-0.140129108	0.238031198	0.25439527	0.321387471	0.343664767	0.210287301	0.135340024	0.992115516	0.941861677	Bacteria.Firmicutes.Clostridia.Clostridiales.Family_XIII.Family_XIII_AD3011_group	LRRC75A
95245	ENSG00000181396	rs7220204	0.187442765	0.009472048	0.814588035	0.264797271	0.269311388	-0.70983447	-0.065007811	0.393281786	0.20215361	0.265469132	0.276082542	0.349636357	0.263801764	0.018612	0.992115516	0.931647413	Bacteria.Firmicutes.Clostridia.Clostridiales.Family_XIII.Family_XIII_AD3011_group	OGFOD3
95246	ENSG00000181404	rs2998915	4.52102862642909e-05	4.50743229125008e-05	0.054628257	0.116382958	1.068026412	-1.085258843	-0.686634033	0.509398792	0.244218554	0.248110669	0.350835627	0.320104789	0.001565242	0.00045195	0.992115516	0.931608874	Bacteria.Firmicutes.Clostridia.Clostridiales.Family_XIII.Family_XIII_AD3011_group	WASHC1
95247	ENSG00000181409	rs4969253	0.631486918	0.524043673	0.721727549	0.76348237	-0.340248258	0.248123287	-0.288594476	0.138598458	0.706037635	0.387337983	0.806808345	0.458667338	0.458569787	0.257782108	0.992115516	0.941861677	Bacteria.Firmicutes.Clostridia.Clostridiales.Family_XIII.Family_XIII_AD3011_group	AATK
95248	ENSG00000181523	rs12940486	0.363496532	0.286655529	0.930866633	0.966907532	-0.228768921	0.230734395	-0.030183542	0.011502754	0.249980243	0.214774422	0.346573303	0.276194459	0.357182901	0.1763356	0.992115516	0.956634469	Bacteria.Firmicutes.Clostridia.Clostridiales.Family_XIII.Family_XIII_AD3011_group	SGSH
95249	ENSG00000181625	rs74938726	0.12852179	0.095503067	0.758350758	0.959412869	0.492671583	-0.431123723	-0.135137634	-0.01785933	0.320007857	0.254854689	0.437415168	0.349586622	0.21829595	0.084567717	0.992115516	0.956634469	Bacteria.Firmicutes.Clostridia.Clostridiales.Family_XIII.Family_XIII_AD3011_group	SLX1B
95250	ENSG00000181631	rs1491980	0.193852884	0.169274554	0.932638518	0.757349684	-0.653641637	0.39955636	0.061724284	-0.127068367	0.497883326	0.287453072	0.727420077	0.409543658	0.26760342	0.124668837	0.992115516	0.941861677	Bacteria.Firmicutes.Clostridia.Clostridiales.Family_XIII.Family_XIII_AD3011_group	P2RY13
95251	ENSG00000181722	rs6438232	0.247782298	0.195516386	0.492381118	0.515244129	-0.225605211	0.333856387	0.169715924	-0.225760499	0.193448114	0.255262772	0.245811469	0.345055368	0.303693235	0.137428168	0.992115516	0.932523954	Bacteria.Firmicutes.Clostridia.Clostridiales.Family_XIII.Family_XIII_AD3011_group	ZBTB20
95252	ENSG00000181754	rs2570972	0.000871086	1.68807640956631e-05	0.052338736	0.180386221	-0.690168913	0.743772225	-0.513476429	0.277168543	0.197721364	0.160021872	0.259784542	0.204684854	0.012565913	0.000221507	0.992115516	0.931608874	Bacteria.Firmicutes.Clostridia.Clostridiales.Family_XIII.Family_XIII_AD3011_group	AMIGO1
95253	ENSG00000181885	rs222857	0.836829021	0.731470784	0.217710089	0.06268595	0.066830145	-0.076340075	-0.508404429	0.570222364	0.323196348	0.221500812	0.408454352	0.301079163	0.519214312	0.32062406	0.992115516	0.931608874	Bacteria.Firmicutes.Clostridia.Clostridiales.Family_XIII.Family_XIII_AD3011_group	CLDN7
95254	ENSG00000181894	rs12460050	0.775662181	0.341939537	0.723357734	0.693175039	0.055057104	-0.223788657	0.089287729	-0.122736858	0.19239667	0.23375922	0.25115302	0.309699809	0.504604188	0.19684265	0.992115516	0.941861677	Bacteria.Firmicutes.Clostridia.Clostridiales.Family_XIII.Family_XIII_AD3011_group	ZNF329
95255	ENSG00000181915	rs1509966	0.59069123	0.728774697	0.899818941	0.961223987	-0.148146535	0.082177482	-0.051806403	0.016095461	0.274085453	0.235969833	0.409916137	0.329788103	0.444415797	0.32002327	0.992115516	0.956634469	Bacteria.Firmicutes.Clostridia.Clostridiales.Family_XIII.Family_XIII_AD3011_group	ADO
95256	ENSG00000181991	rs12900570	0.004110428	0.000596881	0.001714097	0.000456189	-0.561840024	0.825544616	0.888409586	-1.12872833	0.188859147	0.228707588	0.27155732	0.305647065	0.032802194	0.003055425	0.992115516	0.621927797	Bacteria.Firmicutes.Clostridia.Clostridiales.Family_XIII.Family_XIII_AD3011_group	MRPS11
95257	ENSG00000182013	rs8103785	0.065588645	0.000954671	0.152780093	0.899815014	-0.345173634	0.757253975	-0.351785154	0.035032588	0.184304811	0.218769242	0.243160089	0.277183062	0.155887968	0.00419093	0.992115516	0.953014681	Bacteria.Firmicutes.Clostridia.Clostridiales.Family_XIII.Family_XIII_AD3011_group	PNMA8A
95258	ENSG00000182093	rs2837002	0.285016678	0.435743921	0.439084201	0.19427419	0.341193754	-0.188069264	0.321927039	-0.394183847	0.316505288	0.239808701	0.413508623	0.300540109	0.322297167	0.229212337	0.992115516	0.931608874	Bacteria.Firmicutes.Clostridia.Clostridiales.Family_XIII.Family_XIII_AD3011_group	GET1
95259	ENSG00000182108	rs3087876	0.054606975	0.059900795	0.750169236	0.601806168	0.519477027	-0.410520546	-0.116331834	-0.167310462	0.265402735	0.214376284	0.363799944	0.31907057	0.142240068	0.062205526	0.992115516	0.9345743	Bacteria.Firmicutes.Clostridia.Clostridiales.Family_XIII.Family_XIII_AD3011_group	DEXI
95260	ENSG00000182117	rs347849	0.580230605	0.372815484	0.712349624	0.68063942	0.105363096	-0.225195337	0.097205299	-0.129282033	0.189557552	0.250940942	0.26249148	0.312692475	0.441018057	0.208528186	0.992115516	0.941861677	Bacteria.Firmicutes.Clostridia.Clostridiales.Family_XIII.Family_XIII_AD3011_group	NOP10
95261	ENSG00000182141	rs11669790	0.667279455	0.704605563	0.161652303	0.575363355	0.067440584	0.110363624	-0.308132761	0.204966591	0.156166621	0.289832982	0.217661927	0.364053375	0.469396317	0.312048202	0.992115516	0.9345743	Bacteria.Firmicutes.Clostridia.Clostridiales.Family_XIII.Family_XIII_AD3011_group	ZNF708
95262	ENSG00000182149	rs9940234	0.77851715	0.389645702	0.563563327	0.890176378	0.067890635	-0.219057522	0.190438816	0.051271773	0.24038702	0.252937281	0.32804197	0.369863921	0.505849027	0.214872287	0.992115516	0.953014681	Bacteria.Firmicutes.Clostridia.Clostridiales.Family_XIII.Family_XIII_AD3011_group	IST1
95263	ENSG00000182150	rs6479119	0.415735183	0.562245974	0.471083152	0.69435659	-0.153608122	0.132902875	0.190076779	-0.141050592	0.18753793	0.228159896	0.262192169	0.357361665	0.378605453	0.268904252	0.992115516	0.941861677	Bacteria.Firmicutes.Clostridia.Clostridiales.Family_XIII.Family_XIII_AD3011_group	ERCC6L2
95264	ENSG00000182158	rs274000	0.4827562	0.658346408	0.584344195	0.377033396	0.21875726	-0.112427243	0.224419071	-0.290397614	0.30988661	0.253079132	0.408186787	0.32648574	0.404689493	0.299444005	0.992115516	0.932523954	Bacteria.Firmicutes.Clostridia.Clostridiales.Family_XIII.Family_XIII_AD3011_group	CREB3L2
95265	ENSG00000182179	rs6766836	0.052654456	0.29450868	0.348689278	0.530596765	0.489884424	-0.236903624	-0.301623426	-0.180166331	0.248189993	0.224167844	0.31953227	0.285764562	0.139703288	0.179489689	0.992115516	0.933206073	Bacteria.Firmicutes.Clostridia.Clostridiales.Family_XIII.Family_XIII_AD3011_group	UBA7
95266	ENSG00000182180	rs7097418	0.98427059	0.620300526	0.596657337	0.160224058	0.003306943	-0.133692193	-0.119814364	0.520215331	0.167091873	0.268562611	0.225287278	0.366204421	0.557335607	0.287556187	0.992115516	0.931608874	Bacteria.Firmicutes.Clostridia.Clostridiales.Family_XIII.Family_XIII_AD3011_group	MRPS16
95267	ENSG00000182196	rs11060853	0.465818091	0.551822042	0.812236457	0.379472791	0.170654674	-0.109508347	-0.071731834	-0.226699727	0.232619893	0.183080075	0.300750696	0.256187077	0.397223047	0.266825802	0.992115516	0.932523954	Bacteria.Firmicutes.Clostridia.Clostridiales.Family_XIII.Family_XIII_AD3011_group	ARL6IP4
95268	ENSG00000182247	rs73050281	0.788828773	0.77036876	0.400873616	0.658599447	0.05000358	-0.100590758	-0.225197804	0.200719551	0.185929381	0.34317962	0.266314664	0.452187487	0.507761636	0.331850429	0.992115516	0.941861677	Bacteria.Firmicutes.Clostridia.Clostridiales.Family_XIII.Family_XIII_AD3011_group	UBE2E2
95269	ENSG00000182271	rs3110095	0.975297131	0.957896609	0.257511445	0.24318537	0.008083904	0.011193299	-0.420145393	0.351217126	0.260059357	0.211205101	0.367800062	0.298206972	0.555211502	0.382423406	0.992115516	0.931608874	Bacteria.Firmicutes.Clostridia.Clostridiales.Family_XIII.Family_XIII_AD3011_group	TMIGD1
95270	ENSG00000182307	rs6599565	0.03431868	0.027210295	0.437643916	0.467791574	1.012479807	-0.631687195	-0.514043454	0.281771333	0.468343915	0.279567126	0.658195138	0.385795348	0.111914539	0.036758299	0.992115516	0.932523954	Bacteria.Firmicutes.Clostridia.Clostridiales.Family_XIII.Family_XIII_AD3011_group	C8orf33
95271	ENSG00000182325	rs3817681	0.600948405	0.780157066	0.062426815	0.070525651	0.131468499	-0.064168555	-0.68344275	0.578480381	0.25012599	0.228949029	0.360493957	0.314610782	0.449042826	0.334772825	0.992115516	0.931608874	Bacteria.Firmicutes.Clostridia.Clostridiales.Family_XIII.Family_XIII_AD3011_group	FBXL6
95272	ENSG00000182362	rs9637172	1.38687881174774e-06	3.86125290429454e-09	0.916959041	0.785219595	1.010679107	-1.028538343	-0.026432226	-0.056530672	0.190081344	0.151189733	0.252526262	0.206578525	0.000144047	2.15142141966873e-07	0.992115516	0.941861677	Bacteria.Firmicutes.Clostridia.Clostridiales.Family_XIII.Family_XIII_AD3011_group	YBEY
95273	ENSG00000182405	rs4780215	0.797446218	0.909242568	0.38581618	0.599564717	0.131849525	-0.032695156	-0.638858027	0.209793832	0.511623187	0.285699428	0.731702237	0.397628562	0.509792072	0.370415026	0.992115516	0.9345743	Bacteria.Firmicutes.Clostridia.Clostridiales.Family_XIII.Family_XIII_AD3011_group	PGBD4
95274	ENSG00000182472	rs8182597	0.049706852	0.050813144	0.619278258	0.450155161	0.429937393	-0.484304121	-0.136385043	-0.240389396	0.214992694	0.243382724	0.273171537	0.316408947	0.13537952	0.055057342	0.992115516	0.932523954	Bacteria.Firmicutes.Clostridia.Clostridiales.Family_XIII.Family_XIII_AD3011_group	CAPN12
95275	ENSG00000182511	rs7497304	0.070328242	0.097117716	0.237604159	0.767302671	0.355922136	-0.415767832	-0.322050375	0.093796704	0.193431434	0.246998085	0.270181772	0.315658756	0.161500079	0.085631093	0.992115516	0.941861677	Bacteria.Firmicutes.Clostridia.Clostridiales.Family_XIII.Family_XIII_AD3011_group	FES
95276	ENSG00000182512	rs911681	0.069062106	0.155104931	0.686975839	0.832771815	-0.43303195	0.331665033	0.129827303	0.06207663	0.234246302	0.230571561	0.320743686	0.292816794	0.160471411	0.117273716	0.992115516	0.942007066	Bacteria.Firmicutes.Clostridia.Clostridiales.Family_XIII.Family_XIII_AD3011_group	GLRX5
95277	ENSG00000182534	rs9910052	0.497538725	0.046750749	0.2683064	0.148891234	-0.104518502	0.681414038	-0.230338136	0.659218153	0.15320883	0.336141902	0.20629848	0.451276162	0.41234424	0.052541957	0.992115516	0.931608874	Bacteria.Firmicutes.Clostridia.Clostridiales.Family_XIII.Family_XIII_AD3011_group	MXRA7
95278	ENSG00000182544	rs6580938	0.298490244	0.820199818	0.845307771	0.437622468	-0.333587166	0.05453236	0.090846204	0.269267705	0.318288667	0.238957506	0.463762496	0.344761438	0.327478274	0.345608476	0.992115516	0.932523954	Bacteria.Firmicutes.Clostridia.Clostridiales.Family_XIII.Family_XIII_AD3011_group	MFSD5
95279	ENSG00000182612	rs62074745	0.25977836	0.189181303	0.870165254	0.102611288	0.202846416	-0.416859335	-0.037921426	-0.769078742	0.178429833	0.31415814	0.2310938	0.4645149	0.310133795	0.134740406	0.992115516	0.931608874	Bacteria.Firmicutes.Clostridia.Clostridiales.Family_XIII.Family_XIII_AD3011_group	TSPAN10
95280	ENSG00000182628	rs12150181	0.047365899	0.02639464	0.202736034	0.309194776	0.446996677	-0.589389099	-0.386439717	0.32687399	0.221138473	0.259399484	0.300316048	0.318922742	0.132070216	0.036008541	0.992115516	0.932523954	Bacteria.Firmicutes.Clostridia.Clostridiales.Family_XIII.Family_XIII_AD3011_group	SKA2
95281	ENSG00000182670	rs1053984	0.054706813	0.008570102	0.348049061	0.151866691	0.447374999	-0.520340852	-0.314863366	0.394444459	0.228662588	0.191932987	0.333112582	0.272030575	0.142240068	0.017364031	0.992115516	0.931608874	Bacteria.Firmicutes.Clostridia.Clostridiales.Family_XIII.Family_XIII_AD3011_group	TTC3
95282	ENSG00000182768	rs4533265	0.516528751	0.113081964	0.383976916	0.055225577	0.164870688	-0.361960029	-0.326730997	0.672574345	0.252765479	0.225354536	0.372760543	0.344523043	0.420228714	0.094692989	0.992115516	0.931608874	Bacteria.Firmicutes.Clostridia.Clostridiales.Family_XIII.Family_XIII_AD3011_group	NGRN
95283	ENSG00000182771	rs61856637	0.18499732	0.039442549	0.648446092	0.579843242	-0.239884033	0.560028112	0.112778998	-0.192663029	0.179053577	0.266440248	0.246216913	0.346262783	0.262136103	0.046682504	0.992115516	0.9345743	Bacteria.Firmicutes.Clostridia.Clostridiales.Family_XIII.Family_XIII_AD3011_group	GRID1
95284	ENSG00000182782	rs586573	0.157219587	0.137326645	0.696830413	0.75540766	0.409601947	-0.299791425	-0.150996953	0.08447764	0.286234057	0.19927867	0.385852034	0.27003909	0.240864288	0.107827374	0.992115516	0.941861677	Bacteria.Firmicutes.Clostridia.Clostridiales.Family_XIII.Family_XIII_AD3011_group	HCAR2
95285	ENSG00000182853	rs35473600	0.245878961	0.234975541	0.98507041	0.942852486	-0.279732866	0.335302831	-0.006256417	0.02550422	0.238886388	0.279709303	0.333059353	0.354408387	0.302983856	0.15465829	0.998070431	0.956634469	Bacteria.Firmicutes.Clostridia.Clostridiales.Family_XIII.Family_XIII_AD3011_group	VMO1
95286	ENSG00000182870	rs28412644	0.938534583	0.579844235	0.599821732	0.878857952	-0.023450611	0.13339912	-0.202872653	0.049991777	0.302937385	0.239751612	0.384782155	0.326704755	0.546430275	0.275411514	0.992115516	0.950159854	Bacteria.Firmicutes.Clostridia.Clostridiales.Family_XIII.Family_XIII_AD3011_group	GALNT9
95287	ENSG00000182919	rs606357	0.001816084	4.52363532781989e-05	0.503193404	0.152352243	-0.725842093	1.009440742	0.210948245	-0.426639728	0.223168619	0.230830758	0.313341749	0.294588614	0.021182111	0.00045195	0.992115516	0.931608874	Bacteria.Firmicutes.Clostridia.Clostridiales.Family_XIII.Family_XIII_AD3011_group	C11orf54
95288	ENSG00000182923	rs4301050	0.01304178	0.006296135	0.495226411	0.577362339	-0.916814414	0.648422102	0.336984233	-0.182399719	0.359134017	0.229640399	0.491314809	0.325677745	0.066076705	0.014207237	0.992115516	0.9345743	Bacteria.Firmicutes.Clostridia.Clostridiales.Family_XIII.Family_XIII_AD3011_group	CEP63
95289	ENSG00000182934	rs55675048	0.286848907	0.147389432	0.925324983	0.777944537	-0.238939685	0.41700423	0.029720087	-0.107553407	0.2225022	0.284393198	0.315859715	0.379815891	0.323488573	0.112604967	0.992115516	0.941861677	Bacteria.Firmicutes.Clostridia.Clostridiales.Family_XIII.Family_XIII_AD3011_group	SRPRA
95290	ENSG00000182986	rs3810115	0.0051271	0.000363554	0.535759814	0.303039472	0.663469447	-0.824270113	-0.190818823	0.295600613	0.229010422	0.219077021	0.306512807	0.284733522	0.037623769	0.002176328	0.992115516	0.931647413	Bacteria.Firmicutes.Clostridia.Clostridiales.Family_XIII.Family_XIII_AD3011_group	ZNF320
95291	ENSG00000183010	rs112269913	0.37112567	0.502397943	0.3021685	0.57280821	-0.319723526	0.159821081	0.462457105	-0.18415111	0.355011612	0.236954421	0.44464756	0.3249012	0.361065004	0.250537249	0.992115516	0.9345743	Bacteria.Firmicutes.Clostridia.Clostridiales.Family_XIII.Family_XIII_AD3011_group	PYCR1
95292	ENSG00000183018	rs8073958	0.208226737	0.017626103	0.83514148	0.967407588	0.267332043	-0.710484077	-0.055768343	0.016292888	0.210317188	0.291728459	0.266899285	0.397216882	0.277095174	0.027724725	0.992115516	0.956634469	Bacteria.Firmicutes.Clostridia.Clostridiales.Family_XIII.Family_XIII_AD3011_group	SPNS2
95293	ENSG00000183020	rs17156180	0.173675894	0.124095121	0.302796523	0.470604708	0.257476033	-0.726121944	-0.265631787	0.436323154	0.187177304	0.466067729	0.255736839	0.601213399	0.252642673	0.10037596	0.992115516	0.932523954	Bacteria.Firmicutes.Clostridia.Clostridiales.Family_XIII.Family_XIII_AD3011_group	AP2A2
95294	ENSG00000183044	rs1273351	0.015673002	0.000730064	0.139740978	0.713584318	0.446301529	-0.821254369	-0.341991749	0.13246648	0.179842303	0.231568579	0.228749477	0.359325525	0.0742367	0.003537206	0.992115516	0.941861677	Bacteria.Firmicutes.Clostridia.Clostridiales.Family_XIII.Family_XIII_AD3011_group	ABAT
95295	ENSG00000183048	rs62077217	0.32410942	0.285494774	0.364267967	0.614839076	-0.184054661	0.261801205	0.220252664	-0.20197563	0.185242995	0.2431008	0.241064176	0.399467261	0.339006309	0.175920367	0.992115516	0.938613599	Bacteria.Firmicutes.Clostridia.Clostridiales.Family_XIII.Family_XIII_AD3011_group	SLC25A10
95296	ENSG00000183060	rs2924787	0.142709636	0.190367408	0.023656135	0.014646927	0.471143256	-0.316657042	1.013739202	-0.796192356	0.317536496	0.239291156	0.437493758	0.317459153	0.229618043	0.135323294	0.992115516	0.931608874	Bacteria.Firmicutes.Clostridia.Clostridiales.Family_XIII.Family_XIII_AD3011_group	LYSMD4
95297	ENSG00000183077	rs16970909	0.780321081	0.780923733	0.039581855	0.032703635	0.057112971	0.064670465	-0.638962737	0.757516655	0.203931436	0.231569054	0.304216202	0.347110966	0.506071374	0.334998264	0.992115516	0.931608874	Bacteria.Firmicutes.Clostridia.Clostridiales.Family_XIII.Family_XIII_AD3011_group	AFMID
95298	ENSG00000183092	rs4905971	0.034658237	0.019366275	0.474569756	0.529740885	0.668387188	-0.655572014	-0.27415468	0.21363457	0.309779301	0.273384287	0.381171635	0.338142507	0.112492059	0.029547501	0.992115516	0.933206073	Bacteria.Firmicutes.Clostridia.Clostridiales.Family_XIII.Family_XIII_AD3011_group	BEGAIN
95299	ENSG00000183117	rs3886806	0.00551775	0.003203902	0.014846366	0.137816488	-0.609253369	0.67630093	0.71455117	-0.492151914	0.212210867	0.220929428	0.285505461	0.327559969	0.039386755	0.009098164	0.992115516	0.931608874	Bacteria.Firmicutes.Clostridia.Clostridiales.Family_XIII.Family_XIII_AD3011_group	CSMD1
95300	ENSG00000183134	rs506822	0.356682311	0.267426026	0.759759559	0.995002948	-0.365137496	0.297132437	-0.169295704	0.002261199	0.393336581	0.265627853	0.551297276	0.359659715	0.353093402	0.168733912	0.992115516	0.957629546	Bacteria.Firmicutes.Clostridia.Clostridiales.Family_XIII.Family_XIII_AD3011_group	PTGDR2
95301	ENSG00000183161	rs3740615	0.15361104	0.328750306	0.100841451	0.73463313	0.262726824	-0.234997673	-0.397880798	0.119030367	0.181974844	0.238811893	0.23905003	0.349650688	0.238663713	0.191805049	0.992115516	0.941861677	Bacteria.Firmicutes.Clostridia.Clostridiales.Family_XIII.Family_XIII_AD3011_group	FANCF
95302	ENSG00000183172	rs133381	0.001219958	0.000886895	0.360746839	0.388887888	-1.131364695	0.77565894	0.404807075	-0.251373515	0.334463868	0.222577385	0.439797766	0.289785172	0.016141376	0.003983945	0.992115516	0.932523954	Bacteria.Firmicutes.Clostridia.Clostridiales.Family_XIII.Family_XIII_AD3011_group	SMDT1
95303	ENSG00000183196	rs8046977	0.296859064	0.21756327	0.111379901	0.091832543	-0.230792936	0.35859671	0.443240652	-0.703971105	0.219460156	0.288005159	0.274628599	0.411415929	0.326620693	0.146390244	0.992115516	0.931608874	Bacteria.Firmicutes.Clostridia.Clostridiales.Family_XIII.Family_XIII_AD3011_group	CHST6
95304	ENSG00000183273	rs7972736	0.009511279	0.002472238	0.408239517	0.21241466	0.584075036	-0.849889432	-0.239831925	0.431721649	0.218562748	0.26986001	0.288126179	0.342818501	0.055140103	0.007871355	0.992115516	0.931608874	Bacteria.Firmicutes.Clostridia.Clostridiales.Family_XIII.Family_XIII_AD3011_group	CCDC60
95305	ENSG00000183281	rs188069130	0.559577256	0.577578378	0.376684415	0.132668707	0.080770384	-0.214567585	0.166728534	-0.658949653	0.137718127	0.383332059	0.187310255	0.432733057	0.435029764	0.274515298	0.992115516	0.931608874	Bacteria.Firmicutes.Clostridia.Clostridiales.Family_XIII.Family_XIII_AD3011_group	PLGLB1
95306	ENSG00000183291	rs578851	0.403726527	0.916265124	0.678961109	0.838426163	-0.148803577	0.060071242	0.102402933	0.129186731	0.177048252	0.569130505	0.246307912	0.631023513	0.374183758	0.371698884	0.992115516	0.943093581	Bacteria.Firmicutes.Clostridia.Clostridiales.Family_XIII.Family_XIII_AD3011_group	SELENOF
95307	ENSG00000183346	rs1598573	0.001993821	0.00085314	0.055734183	0.087548187	1.376319395	-0.867456017	-0.990563742	0.52722934	0.427236741	0.248041213	0.508499944	0.303945195	0.021798569	0.003911146	0.992115516	0.931608874	Bacteria.Firmicutes.Clostridia.Clostridiales.Family_XIII.Family_XIII_AD3011_group	CABCOCO1
95308	ENSG00000183386	rs4634868	0.409325933	0.342183382	0.049596569	0.08572427	0.17033673	-0.303077617	-0.553519125	0.652986316	0.205114476	0.316741862	0.276652642	0.374220403	0.376158113	0.196867387	0.992115516	0.931608874	Bacteria.Firmicutes.Clostridia.Clostridiales.Family_XIII.Family_XIII_AD3011_group	FHL3
95309	ENSG00000183397	rs12608919	0.248225153	0.275282003	0.932057738	0.257545193	0.212660466	-0.197655823	-0.020053702	-0.294446851	0.182521072	0.179646545	0.234307525	0.257780589	0.303850053	0.172042195	0.992115516	0.931647413	Bacteria.Firmicutes.Clostridia.Clostridiales.Family_XIII.Family_XIII_AD3011_group	TEKTIP1
95310	ENSG00000183426	rs6498523	0.156360245	0.204346595	0.457397686	0.33638441	0.927719279	-0.464316372	0.594143841	-0.434733501	0.646936512	0.362140867	0.794735024	0.448872713	0.240518596	0.141121207	0.992115516	0.932523954	Bacteria.Firmicutes.Clostridia.Clostridiales.Family_XIII.Family_XIII_AD3011_group	NPIPA1
95311	ENSG00000183439	rs4572834	0.428491879	0.056762248	0.166826099	0.481346935	-0.139822047	0.529762017	-0.335567563	0.260823066	0.17548857	0.273120481	0.240011338	0.36828496	0.384159814	0.05971676	0.992115516	0.932523954	Bacteria.Firmicutes.Clostridia.Clostridiales.Family_XIII.Family_XIII_AD3011_group	TRIM61
95312	ENSG00000183527	rs35064900	0.078990879	0.004434536	0.709417459	0.418775299	0.41836101	-0.650477009	-0.111916369	0.237304668	0.234426913	0.220624782	0.299021234	0.291628759	0.169134441	0.011430955	0.992115516	0.932523954	Bacteria.Firmicutes.Clostridia.Clostridiales.Family_XIII.Family_XIII_AD3011_group	PSMG1
95313	ENSG00000183542	rs1841957	0.022228263	0.005169493	0.278290341	0.082955593	-0.863733097	0.72053454	0.512164076	-0.556152081	0.368723811	0.248958853	0.468450047	0.315830621	0.089126543	0.012565283	0.992115516	0.931608874	Bacteria.Firmicutes.Clostridia.Clostridiales.Family_XIII.Family_XIII_AD3011_group	KLRC4
95314	ENSG00000183569	rs12484552	0.20964785	0.009950333	0.453946286	0.787161709	0.237586542	-0.745070848	-0.186548928	0.13399468	0.187507157	0.280579609	0.247618418	0.494235547	0.278570449	0.019168599	0.992115516	0.941861677	Bacteria.Firmicutes.Clostridia.Clostridiales.Family_XIII.Family_XIII_AD3011_group	SERHL2
95315	ENSG00000183570	rs438651	0.119419159	0.066726829	0.106546614	0.167740585	0.295578712	-0.434869312	-0.44950186	0.418610335	0.18731163	0.233200509	0.274655363	0.300061947	0.212023264	0.066688943	0.992115516	0.931608874	Bacteria.Firmicutes.Clostridia.Clostridiales.Family_XIII.Family_XIII_AD3011_group	PCBP3
95316	ENSG00000183605	rs10749291	0.290478536	0.077671745	0.28718337	0.077175349	-0.306119887	0.437212953	0.409893115	-0.579371643	0.287233677	0.243883252	0.38196246	0.322627217	0.325286099	0.073167892	0.992115516	0.931608874	Bacteria.Firmicutes.Clostridia.Clostridiales.Family_XIII.Family_XIII_AD3011_group	SFXN4
95317	ENSG00000183617	rs4807507	0.009694958	0.009111966	0.492715581	0.403991439	-0.536509354	0.434908277	0.208793517	-0.187621172	0.201301669	0.161776928	0.302644996	0.223360399	0.055942104	0.018069233	0.992115516	0.932523954	Bacteria.Firmicutes.Clostridia.Clostridiales.Family_XIII.Family_XIII_AD3011_group	MRPL54
95318	ENSG00000183648	rs7148709	0.468471059	0.151888607	0.489171703	0.371347054	0.169324627	-0.354235941	-0.199132881	0.296009231	0.232191471	0.244313853	0.286283425	0.328833052	0.398219732	0.11513844	0.992115516	0.932523954	Bacteria.Firmicutes.Clostridia.Clostridiales.Family_XIII.Family_XIII_AD3011_group	NDUFB1
95319	ENSG00000183665	rs7812911	0.025306649	0.044226895	0.829836722	0.652609573	-0.508942378	0.498249881	-0.080475098	0.153906809	0.222294408	0.242841545	0.372953732	0.340329279	0.095582906	0.050488843	0.992115516	0.941861677	Bacteria.Firmicutes.Clostridia.Clostridiales.Family_XIII.Family_XIII_AD3011_group	TRMT12
95320	ENSG00000183671	rs62195406	0.000597453	0.000293177	0.121121044	0.174463845	0.898509964	-0.800194891	-0.57363114	0.401804166	0.24894242	0.209050161	0.365220469	0.292642227	0.009620766	0.00179965	0.992115516	0.931608874	Bacteria.Firmicutes.Clostridia.Clostridiales.Family_XIII.Family_XIII_AD3011_group	CMKLR2
95321	ENSG00000183688	rs12940158	0.384990095	0.044114683	0.017214227	0.049358361	0.18621397	-0.510726999	0.745807682	-0.720992721	0.212903528	0.248786826	0.305061888	0.359968786	0.365256357	0.050440239	0.992115516	0.931608874	Bacteria.Firmicutes.Clostridia.Clostridiales.Family_XIII.Family_XIII_AD3011_group	RFLNB
95322	ENSG00000183722	rs7334594	0.360530847	0.163525772	0.623865757	0.979667463	-0.174471409	0.639344076	-0.129901487	0.014216379	0.18946658	0.453674778	0.263637759	0.555672738	0.355614478	0.121672055	0.992115516	0.95689108	Bacteria.Firmicutes.Clostridia.Clostridiales.Family_XIII.Family_XIII_AD3011_group	LHFPL6
95323	ENSG00000183726	rs3093632	0.572437763	0.722489873	0.988829518	0.221460232	-0.154607688	-0.085492243	0.00534389	0.386497616	0.272513473	0.239691812	0.380225139	0.313079717	0.438140908	0.31813134	0.998414233	0.931608874	Bacteria.Firmicutes.Clostridia.Clostridiales.Family_XIII.Family_XIII_AD3011_group	TMEM50A
95324	ENSG00000183763	rs11130222	0.90239152	0.30448894	0.434883332	0.649563742	0.026797034	0.218957005	-0.22644185	-0.131903814	0.21764869	0.211545899	0.288194677	0.288956087	0.537977388	0.183259299	0.992115516	0.941861677	Bacteria.Firmicutes.Clostridia.Clostridiales.Family_XIII.Family_XIII_AD3011_group	TRAIP
95325	ENSG00000183779	rs34678948	0.330240817	0.325608893	0.27488038	0.134828355	0.22038057	-0.280603928	-0.349979842	0.645304815	0.224653922	0.283298853	0.317823177	0.426174893	0.34195625	0.190586284	0.992115516	0.931608874	Bacteria.Firmicutes.Clostridia.Clostridiales.Family_XIII.Family_XIII_AD3011_group	ZNF703
95326	ENSG00000183793	rs149098976	0.172549614	0.114578775	0.942017024	0.868051318	-0.229626835	0.543541973	0.016962779	-0.073682583	0.16648857	0.339838392	0.232313568	0.441762681	0.252035777	0.095289498	0.992115516	0.947353441	Bacteria.Firmicutes.Clostridia.Clostridiales.Family_XIII.Family_XIII_AD3011_group	NPIPA5
95327	ENSG00000183798	rs4812496	0.441822504	0.532046526	0.518345382	0.392232551	-0.191312896	0.144125828	0.219922246	-0.275041769	0.247220829	0.229411214	0.338636051	0.319328894	0.388893963	0.260360576	0.992115516	0.932523954	Bacteria.Firmicutes.Clostridia.Clostridiales.Family_XIII.Family_XIII_AD3011_group	EMILIN3
95328	ENSG00000183828	rs2072675	0.000144521	1.42196362153975e-05	0.336073855	0.333043015	-1.178919102	0.946509286	0.367873909	-0.258897918	0.291922328	0.20159734	0.379592803	0.265463346	0.003373156	0.000196187	0.992115516	0.932523954	Bacteria.Firmicutes.Clostridia.Clostridiales.Family_XIII.Family_XIII_AD3011_group	NUDT14
95329	ENSG00000183833	rs71325399	0.013039897	0.000210586	0.792625252	0.798260155	-0.344867876	1.474314787	-0.050277676	-0.11570082	0.135088513	0.375425045	0.190455252	0.450812982	0.066076705	0.001452715	0.992115516	0.941861677	Bacteria.Firmicutes.Clostridia.Clostridiales.Family_XIII.Family_XIII_AD3011_group	CFAP91
95330	ENSG00000183840	rs4358176	0.172718785	0.475169773	0.111624105	0.319840708	0.360635415	-0.186300849	-0.576631061	0.33627975	0.261579528	0.259377358	0.357524985	0.335455839	0.252035777	0.24153192	0.992115516	0.932523954	Bacteria.Firmicutes.Clostridia.Clostridiales.Family_XIII.Family_XIII_AD3011_group	GPR39
95331	ENSG00000183844	rs11909649	0.097932565	0.044663815	0.151843574	0.204092155	0.292470085	-0.872637344	-0.34878468	0.686419934	0.174181926	0.426215797	0.240527287	0.535064508	0.191556981	0.050795141	0.992115516	0.931608874	Bacteria.Firmicutes.Clostridia.Clostridiales.Family_XIII.Family_XIII_AD3011_group	FAM3B
95332	ENSG00000183891	rs111575146	0.04713223	3.8998622011995e-05	0.966344117	0.23205393	-0.319262202	1.449587665	-0.008730626	-0.535863369	0.157773667	0.328337044	0.206121038	0.444201173	0.131772428	0.000411866	0.992200757	0.931608874	Bacteria.Firmicutes.Clostridia.Clostridiales.Family_XIII.Family_XIII_AD3011_group	TTC32
95333	ENSG00000183963	rs9621187	0.759619965	0.269281498	0.945718341	0.362787737	-0.086376819	0.275722443	0.024912608	-0.288709678	0.281110217	0.247454466	0.364495886	0.315010039	0.499656158	0.169292619	0.992115516	0.932523954	Bacteria.Firmicutes.Clostridia.Clostridiales.Family_XIII.Family_XIII_AD3011_group	SMTN
95334	ENSG00000184005	rs484299	0.202416322	0.070673788	0.442748377	0.190840385	0.365511796	-0.607173319	-0.307040616	0.537597389	0.283848588	0.33039398	0.397577494	0.406690495	0.273299316	0.068991416	0.992115516	0.931608874	Bacteria.Firmicutes.Clostridia.Clostridiales.Family_XIII.Family_XIII_AD3011_group	ST6GALNAC3
95335	ENSG00000184007	rs677429	0.462262923	0.005380863	0.784644985	0.193367689	-0.143780655	0.801656795	-0.069544668	-0.692716725	0.194428278	0.278359033	0.253439679	0.527065282	0.396142846	0.012884487	0.992115516	0.931608874	Bacteria.Firmicutes.Clostridia.Clostridiales.Family_XIII.Family_XIII_AD3011_group	PTP4A2
95336	ENSG00000184117	rs465742	0.009963808	0.023500951	0.015196486	0.051203025	1.33611715	-0.674036097	-1.537217102	0.712350087	0.503252582	0.290553014	0.616444723	0.358605383	0.056705848	0.03331234	0.992115516	0.931608874	Bacteria.Firmicutes.Clostridia.Clostridiales.Family_XIII.Family_XIII_AD3011_group	NIPSNAP1
95337	ENSG00000184156	rs2597367	0.010204575	0.012518981	0.368729038	0.559941172	2.150700914	-1.126815524	-0.889856889	0.315982325	0.812810051	0.438700328	0.983104803	0.539268957	0.057759604	0.022280244	0.992115516	0.933206073	Bacteria.Firmicutes.Clostridia.Clostridiales.Family_XIII.Family_XIII_AD3011_group	KCNQ3
95338	ENSG00000184164	rs7410601	0.636074639	0.805726457	0.849295809	0.152630764	-0.097710402	-0.064828331	-0.054997475	0.540558812	0.205520226	0.262517715	0.288283172	0.373505675	0.459904676	0.341454882	0.992115516	0.931608874	Bacteria.Firmicutes.Clostridia.Clostridiales.Family_XIII.Family_XIII_AD3011_group	CRELD2
95339	ENSG00000184206	rs7162248	0.02331398	0.018334865	0.788931431	0.740158616	1.462864693	-0.851687801	0.211737942	-0.147475694	0.629704401	0.351966718	0.787702144	0.442786113	0.091229739	0.028444423	0.992115516	0.941861677	Bacteria.Firmicutes.Clostridia.Clostridiales.Family_XIII.Family_XIII_AD3011_group	GOLGA6L4
95340	ENSG00000184207	rs160545	0.050928782	0.01611822	0.95606406	0.802571635	-0.639809591	0.717910192	0.022055006	-0.092130486	0.321696009	0.290574443	0.398778989	0.366988678	0.137215851	0.02597335	0.992115516	0.941861677	Bacteria.Firmicutes.Clostridia.Clostridiales.Family_XIII.Family_XIII_AD3011_group	PGP
95341	ENSG00000184220	rs2316263	0.544503104	0.425921388	0.734060857	0.875612944	-0.142451182	0.1788628	-0.115181465	0.049528552	0.233826043	0.223237043	0.337587245	0.315165269	0.429580809	0.226359159	0.992115516	0.948511135	Bacteria.Firmicutes.Clostridia.Clostridiales.Family_XIII.Family_XIII_AD3011_group	CMSS1
95342	ENSG00000184227	rs8018967	0.32744972	0.792232017	0.08316399	0.000803188	0.190762981	-0.051307436	0.467044093	-0.88446894	0.193334825	0.193979401	0.265411255	0.251530501	0.341003951	0.338135237	0.992115516	0.711471615	Bacteria.Firmicutes.Clostridia.Clostridiales.Family_XIII.Family_XIII_AD3011_group	ACOT1
95343	ENSG00000184271	rs7398442	0.773748811	0.736287354	0.671731626	0.811390301	0.104166505	-0.075756572	-0.204239459	0.071947011	0.360843682	0.223986018	0.479771522	0.300273161	0.503696069	0.321470813	0.992115516	0.941861677	Bacteria.Firmicutes.Clostridia.Clostridiales.Family_XIII.Family_XIII_AD3011_group	POU6F1
95344	ENSG00000184292	rs232844	0.761902012	0.917002336	0.670315707	0.970512708	0.060377167	-0.032055392	-0.122681929	0.015207655	0.198439589	0.306408808	0.286871137	0.40982264	0.500216504	0.371698884	0.992115516	0.956634469	Bacteria.Firmicutes.Clostridia.Clostridiales.Family_XIII.Family_XIII_AD3011_group	TACSTD2
95345	ENSG00000184363	rs10902152	0.711334593	0.521005593	0.622582058	0.429417486	-0.155305508	0.165975366	0.245772381	-0.256312248	0.417839147	0.257207403	0.496957102	0.322342564	0.48496694	0.256864028	0.992115516	0.932523954	Bacteria.Firmicutes.Clostridia.Clostridiales.Family_XIII.Family_XIII_AD3011_group	PKP3
95346	ENSG00000184402	rs11907192	0.107192598	0.000523729	0.546943183	0.656613455	-0.241815965	1.063561967	0.117514515	0.191927615	0.148032777	0.291366375	0.194072609	0.429706144	0.201146531	0.002810045	0.992115516	0.941861677	Bacteria.Firmicutes.Clostridia.Clostridiales.Family_XIII.Family_XIII_AD3011_group	SS18L1
95347	ENSG00000184428	rs12680237	0.73963084	0.911093593	0.833786797	0.913214412	-0.077635453	0.027440962	0.070944799	-0.039172186	0.232604727	0.244801109	0.336722934	0.358031254	0.492912522	0.370960473	0.992115516	0.955127433	Bacteria.Firmicutes.Clostridia.Clostridiales.Family_XIII.Family_XIII_AD3011_group	TOP1MT
95348	ENSG00000184434	rs6475950	0.094882967	0.078644784	0.067879281	0.046074531	1.078156992	-0.642557663	-1.481878167	0.923584555	0.636123125	0.359628436	0.798103546	0.454154524	0.188250851	0.073789271	0.992115516	0.931608874	Bacteria.Firmicutes.Clostridia.Clostridiales.Family_XIII.Family_XIII_AD3011_group	LRRC19
95349	ENSG00000184454	rs6702180	0.161222312	7.48783789210411e-05	0.314697963	0.283925199	-0.279016946	1.106457459	-0.260808167	-0.361284629	0.196889641	0.261606635	0.257397781	0.334376981	0.243533297	0.000649547	0.992115516	0.931647413	Bacteria.Firmicutes.Clostridia.Clostridiales.Family_XIII.Family_XIII_AD3011_group	NCMAP
95350	ENSG00000184465	rs4073926	0.499566589	0.696562985	0.361629553	0.184975117	0.091043906	-0.065393986	0.183280616	-0.338734936	0.134090951	0.166950232	0.199491766	0.252824642	0.413277769	0.310341644	0.992115516	0.931608874	Bacteria.Firmicutes.Clostridia.Clostridiales.Family_XIII.Family_XIII_AD3011_group	WDR27
95351	ENSG00000184470	rs13306278	0.29609411	0.013103478	0.888741825	0.987693285	0.202816233	-0.706144863	0.036188967	0.005921698	0.192549446	0.276807269	0.257671493	0.382433816	0.326620693	0.022788313	0.992115516	0.957629546	Bacteria.Firmicutes.Clostridia.Clostridiales.Family_XIII.Family_XIII_AD3011_group	TXNRD2
95352	ENSG00000184500	rs7644769	0.457026649	0.721622384	0.809091497	0.079306656	0.146032141	-0.075452278	0.066989197	-0.570575317	0.195172915	0.210854724	0.276148445	0.320064449	0.393767334	0.317886578	0.992115516	0.931608874	Bacteria.Firmicutes.Clostridia.Clostridiales.Family_XIII.Family_XIII_AD3011_group	PROS1
95353	ENSG00000184517	rs12930876	0.383262883	0.17909218	0.360621409	0.335075401	0.203650331	-0.358106023	-0.271508472	0.345773966	0.23198979	0.26365991	0.29489958	0.356047177	0.364702212	0.129723069	0.992115516	0.932523954	Bacteria.Firmicutes.Clostridia.Clostridiales.Family_XIII.Family_XIII_AD3011_group	ZFP1
95354	ENSG00000184545	rs61869695	0.285983719	0.205770601	0.615339073	0.35245972	0.286660656	-0.335629632	-0.208006573	0.329176436	0.266457214	0.262606914	0.411978609	0.351479813	0.322688057	0.141592893	0.992115516	0.932523954	Bacteria.Firmicutes.Clostridia.Clostridiales.Family_XIII.Family_XIII_AD3011_group	DUSP8
95355	ENSG00000184574	rs76074533	0.265181788	0.129250154	0.854620865	0.817801665	0.275064709	-0.54028951	0.0629529	-0.110721338	0.244737475	0.351618311	0.342217659	0.478673693	0.312454478	0.103334053	0.992115516	0.941861677	Bacteria.Firmicutes.Clostridia.Clostridiales.Family_XIII.Family_XIII_AD3011_group	LPAR5
95356	ENSG00000184619	rs8074318	0.002105118	0.001972678	0.406034749	0.966624265	0.730764594	-0.49921643	-0.254695678	0.009140935	0.228126366	0.154796174	0.304540586	0.217620541	0.022154625	0.006804208	0.992115516	0.956634469	Bacteria.Firmicutes.Clostridia.Clostridiales.Family_XIII.Family_XIII_AD3011_group	KRBA2
95357	ENSG00000184708	rs9619187	0.144910838	0.085076702	0.333100579	0.246989719	0.386181561	-0.418934748	-0.348454108	0.370614161	0.261732457	0.239579304	0.357333459	0.317250049	0.231021194	0.07750459	0.992115516	0.931608874	Bacteria.Firmicutes.Clostridia.Clostridiales.Family_XIII.Family_XIII_AD3011_group	EIF4ENIF1
95358	ENSG00000184730	rs151174	0.008833213	0.00267897	0.028949529	0.071632791	-0.552483507	0.628848568	0.639603687	-0.499666752	0.204634378	0.201411588	0.286341757	0.272841852	0.053031999	0.008223912	0.992115516	0.931608874	Bacteria.Firmicutes.Clostridia.Clostridiales.Family_XIII.Family_XIII_AD3011_group	APOBR
95359	ENSG00000184743	rs74383103	0.156452253	0.569453068	0.298402136	0.434624381	-0.271879024	0.213438311	0.266188598	0.400695157	0.189635115	0.373297097	0.253934338	0.509679748	0.240518596	0.271365693	0.992115516	0.932523954	Bacteria.Firmicutes.Clostridia.Clostridiales.Family_XIII.Family_XIII_AD3011_group	ATL3
95360	ENSG00000184792	rs136360	8.64866869028934e-05	0.000289043	0.078880283	0.128376526	2.252388814	-1.222809168	-1.270462385	0.62999479	0.537823096	0.319100247	0.711629354	0.409045799	0.002495239	0.001790597	0.992115516	0.931608874	Bacteria.Firmicutes.Clostridia.Clostridiales.Family_XIII.Family_XIII_AD3011_group	OSBP2
95361	ENSG00000184840	rs1843633	0.059385361	0.058609042	0.277786802	0.348311897	-0.44870143	0.391259851	0.350086587	-0.256370937	0.233828398	0.203253221	0.319867737	0.271378918	0.149346388	0.061171023	0.992115516	0.932523954	Bacteria.Firmicutes.Clostridia.Clostridiales.Family_XIII.Family_XIII_AD3011_group	TMED9
95362	ENSG00000184898	rs2880489	0.448248155	0.200771926	0.361014855	0.43981642	-0.169394267	0.238498456	-0.270964108	0.202501883	0.222022831	0.184529907	0.294551093	0.260528042	0.390483686	0.139765986	0.992115516	0.932523954	Bacteria.Firmicutes.Clostridia.Clostridiales.Family_XIII.Family_XIII_AD3011_group	RBM43
95363	ENSG00000184903	rs2529484	6.41730422580178e-06	1.39057845241918e-05	0.004163361	0.018726398	1.386845516	-0.961614822	-1.196876628	0.68605117	0.282393373	0.204548304	0.402928338	0.284504311	0.000360285	0.000193701	0.992115516	0.931608874	Bacteria.Firmicutes.Clostridia.Clostridiales.Family_XIII.Family_XIII_AD3011_group	IMMP2L
95364	ENSG00000184916	rs11160835	0.067023263	0.025369436	0.65578621	0.557092228	-0.426798126	0.547756068	0.134051999	0.203555281	0.229127702	0.239353984	0.299356603	0.344882649	0.156812823	0.035203099	0.992115516	0.933206073	Bacteria.Firmicutes.Clostridia.Clostridiales.Family_XIII.Family_XIII_AD3011_group	JAG2
95365	ENSG00000184939	rs1170439	0.822051898	0.838046789	0.871835437	0.76773902	0.105043811	-0.059470755	0.097786186	-0.106587989	0.465171225	0.289799718	0.603746963	0.359400275	0.515846538	0.350984787	0.992115516	0.941861677	Bacteria.Firmicutes.Clostridia.Clostridiales.Family_XIII.Family_XIII_AD3011_group	ZFP90
95366	ENSG00000184988	rs13851	0.394357817	0.174831005	0.624194217	0.998773185	-0.18137433	0.329885481	-0.139566624	0.000485334	0.211532562	0.24047004	0.283522244	0.314435169	0.369838479	0.127236145	0.992115516	0.958953694	Bacteria.Firmicutes.Clostridia.Clostridiales.Family_XIII.Family_XIII_AD3011_group	TMEM106A
95367	ENSG00000184995	rs10125074	0.456332967	0.064515592	0.526584393	0.687145685	-0.182464734	0.403542425	-0.220316588	-0.124327855	0.243488231	0.21458825	0.346052487	0.30733337	0.393496086	0.065441036	0.992115516	0.941861677	Bacteria.Firmicutes.Clostridia.Clostridiales.Family_XIII.Family_XIII_AD3011_group	IFNE
95368	ENSG00000185033	rs3829490	0.61716448	0.246173722	0.55547587	0.529755556	0.095318811	-0.311618382	0.146768186	-0.232201323	0.189770375	0.266283874	0.24764995	0.367543254	0.45404255	0.159492685	0.992115516	0.933206073	Bacteria.Firmicutes.Clostridia.Clostridiales.Family_XIII.Family_XIII_AD3011_group	SEMA4B
95369	ENSG00000185043	rs8028268	0.64212554	0.591673632	0.982109525	0.812017674	0.090318216	-0.183582985	0.005730521	-0.105722071	0.193438141	0.340548922	0.254568573	0.442735925	0.462028251	0.278383259	0.996701095	0.941861677	Bacteria.Firmicutes.Clostridia.Clostridiales.Family_XIII.Family_XIII_AD3011_group	CIB1
95370	ENSG00000185100	rs4983542	0.078461115	0.020233978	0.18420744	0.296405818	0.329960942	-0.773507523	-0.334883842	0.514685434	0.184557192	0.324944502	0.249507616	0.488949594	0.168539802	0.030345535	0.992115516	0.931647413	Bacteria.Firmicutes.Clostridia.Clostridiales.Family_XIII.Family_XIII_AD3011_group	ADSS1
95371	ENSG00000185105	rs34319293	0.017313854	0.003121727	0.431231964	0.992837003	0.651557379	-0.620433992	-0.257937661	0.002655404	0.26675881	0.202091018	0.325672	0.294645437	0.077847944	0.009004677	0.992115516	0.957629546	Bacteria.Firmicutes.Clostridia.Clostridiales.Family_XIII.Family_XIII_AD3011_group	MYADML2
95372	ENSG00000185129	rs10515508	0.081284544	0.019080812	0.23789683	0.170014032	0.375627243	-0.611569309	-0.33083503	0.45751706	0.212124382	0.254405307	0.277726644	0.329731024	0.172648696	0.029312695	0.992115516	0.931608874	Bacteria.Firmicutes.Clostridia.Clostridiales.Family_XIII.Family_XIII_AD3011_group	PURA
95373	ENSG00000185163	rs60927391	0.028311805	8.49540419067317e-05	0.774003959	0.071732394	-0.361093598	0.939611293	0.062829713	-0.52738728	0.160986261	0.224083392	0.217901468	0.288082221	0.101508347	0.000711391	0.992115516	0.931608874	Bacteria.Firmicutes.Clostridia.Clostridiales.Family_XIII.Family_XIII_AD3011_group	DDX51
95374	ENSG00000185164	rs149458579	0.677304737	0.497976508	0.4903177	0.442971978	0.079717601	-0.245341658	0.181197194	-0.349304837	0.190699363	0.360002701	0.261189257	0.452526939	0.473561985	0.249018119	0.992115516	0.932523954	Bacteria.Firmicutes.Clostridia.Clostridiales.Family_XIII.Family_XIII_AD3011_group	NOMO2
95375	ENSG00000185238	rs10833327	0.881011011	0.904436	0.66851473	0.991344252	0.091364815	0.048747861	-0.339384128	-0.005536745	0.607973838	0.404449628	0.789003832	0.508406356	0.532287966	0.369183625	0.992115516	0.957629546	Bacteria.Firmicutes.Clostridia.Clostridiales.Family_XIII.Family_XIII_AD3011_group	PRMT3
95376	ENSG00000185250	rs1048203	0.956850405	0.918914146	0.572528316	0.343221247	-0.01535131	0.03095017	0.201337447	-0.372424685	0.282632235	0.302845174	0.354963836	0.390059142	0.550978584	0.372157337	0.992115516	0.932523954	Bacteria.Firmicutes.Clostridia.Clostridiales.Family_XIII.Family_XIII_AD3011_group	PPIL6
95377	ENSG00000185261	rs2047318	0.061937849	0.020790471	0.378292454	0.484746675	-0.399486849	0.778158114	0.245265667	-0.298011182	0.210311947	0.328403287	0.276478406	0.42408944	0.151012151	0.030796124	0.992115516	0.932523954	Bacteria.Firmicutes.Clostridia.Clostridiales.Family_XIII.Family_XIII_AD3011_group	KIAA0825
95378	ENSG00000185272	rs2822443	0.107986335	0.002146301	0.313945691	0.016329454	-0.323628105	0.721468471	0.266584362	-0.830140208	0.198572375	0.22568051	0.26268656	0.336695842	0.201448451	0.007197431	0.992115516	0.931608874	Bacteria.Firmicutes.Clostridia.Clostridiales.Family_XIII.Family_XIII_AD3011_group	RBM11
95379	ENSG00000185344	rs67516712	0.022030374	0.003568479	0.975325378	0.646550575	-0.580067683	0.719090851	-0.009878788	-0.146071093	0.247245624	0.23779138	0.318164773	0.317062415	0.088790904	0.009828066	0.993091882	0.941861677	Bacteria.Firmicutes.Clostridia.Clostridiales.Family_XIII.Family_XIII_AD3011_group	ATP6V0A2
95380	ENSG00000185437	rs75832343	0.187120421	0.086887924	0.73209733	0.735539339	-0.245387333	0.727268069	0.085053366	-0.192891573	0.184059069	0.418371837	0.247383305	0.568636689	0.263526647	0.078768619	0.992115516	0.941861677	Bacteria.Firmicutes.Clostridia.Clostridiales.Family_XIII.Family_XIII_AD3011_group	SH3BGR
95381	ENSG00000185480	rs10860842	0.776297317	0.841246698	0.831259724	0.551033023	0.067652462	0.059363045	-0.064613733	-0.240490836	0.237101154	0.295188556	0.302011072	0.401262923	0.504722417	0.351992847	0.992115516	0.933206073	Bacteria.Firmicutes.Clostridia.Clostridiales.Family_XIII.Family_XIII_AD3011_group	PARPBP
95382	ENSG00000185565	rs10934388	0.34234021	0.233844353	0.130900312	0.054319703	-0.348102282	0.356778962	0.83221608	-0.810823387	0.363915507	0.296898075	0.543976802	0.413745881	0.347404501	0.154123828	0.992115516	0.931608874	Bacteria.Firmicutes.Clostridia.Clostridiales.Family_XIII.Family_XIII_AD3011_group	LSAMP
95383	ENSG00000185615	rs58846708	0.319488467	0.001670016	0.86987771	0.078769897	-0.178007063	1.224128128	-0.038709111	-0.856784589	0.177440737	0.373195705	0.235367904	0.479733059	0.337744279	0.006033186	0.992115516	0.931608874	Bacteria.Firmicutes.Clostridia.Clostridiales.Family_XIII.Family_XIII_AD3011_group	PDIA2
95384	ENSG00000185619	rs7376288	0.193179966	0.092321101	0.836214277	0.945513223	-0.414118661	0.341436467	-0.096895095	0.019518553	0.314954675	0.199849446	0.466808533	0.284498805	0.267599803	0.082455706	0.992115516	0.956634469	Bacteria.Firmicutes.Clostridia.Clostridiales.Family_XIII.Family_XIII_AD3011_group	PCGF3
95385	ENSG00000185716	rs8055712	0.860308835	0.635128696	0.75659001	0.326665887	-0.026049335	0.123735201	0.061360305	-0.333400867	0.147437647	0.259531001	0.197127634	0.337344602	0.525765718	0.292173144	0.992115516	0.932523954	Bacteria.Firmicutes.Clostridia.Clostridiales.Family_XIII.Family_XIII_AD3011_group	MOSMO
95386	ENSG00000185808	rs11701388	0.312653243	0.194111045	0.193870077	0.255841889	0.33150882	-0.282443818	0.625296578	-0.358669464	0.32578357	0.215265648	0.476311313	0.312872173	0.334429793	0.136828559	0.992115516	0.931647413	Bacteria.Firmicutes.Clostridia.Clostridiales.Family_XIII.Family_XIII_AD3011_group	PIGP
95387	ENSG00000185818	rs450274	0.025835549	0.030014064	0.295100625	0.359132072	-1.510807244	0.782201422	0.905483283	-0.425488501	0.662352045	0.352569248	0.857865084	0.460705554	0.096505746	0.039348947	0.992115516	0.932523954	Bacteria.Firmicutes.Clostridia.Clostridiales.Family_XIII.Family_XIII_AD3011_group	NAT8L
95388	ENSG00000185864	rs798800	0.046156326	0.0240562	0.759320207	0.550425794	-0.363177727	0.696114134	0.071910277	0.270269096	0.178654664	0.301309675	0.233728415	0.450259824	0.130983176	0.033900374	0.992115516	0.933206073	Bacteria.Firmicutes.Clostridia.Clostridiales.Family_XIII.Family_XIII_AD3011_group	NPIPB4
95389	ENSG00000185880	rs3100142	0.054710837	0.029002197	0.365704295	0.187974545	-0.839042193	0.545506196	0.549535868	-0.462835589	0.4288591	0.244298737	0.603276851	0.347843472	0.142240068	0.038369609	0.992115516	0.931608874	Bacteria.Firmicutes.Clostridia.Clostridiales.Family_XIII.Family_XIII_AD3011_group	TRIM69
95390	ENSG00000185917	rs3787728	0.002271714	0.002761175	0.378928904	0.725253284	0.897330202	-0.537588439	-0.372308958	0.093004361	0.282371628	0.172749907	0.420253337	0.263491085	0.022471382	0.008366344	0.992115516	0.941861677	Bacteria.Firmicutes.Clostridia.Clostridiales.Family_XIII.Family_XIII_AD3011_group	SETD4
95391	ENSG00000186020	rs1985980	0.692766934	0.606674247	0.813240925	0.636050197	0.136851541	-0.11548323	0.100387671	-0.138636752	0.344831295	0.223224568	0.423203981	0.291581955	0.477462506	0.283782064	0.992115516	0.941861677	Bacteria.Firmicutes.Clostridia.Clostridiales.Family_XIII.Family_XIII_AD3011_group	ZNF529
95392	ENSG00000186026	rs8105003	0.542341364	0.300728968	0.20556619	0.441263879	-0.33757281	0.325022256	-0.921805609	0.313068561	0.551135752	0.311568515	0.720919788	0.404060651	0.42901589	0.181751422	0.992115516	0.932523954	Bacteria.Firmicutes.Clostridia.Clostridiales.Family_XIII.Family_XIII_AD3011_group	ZNF284
95393	ENSG00000186063	rs17465982	0.149403749	0.244957838	0.950504561	0.776162167	-0.514033754	0.277097173	0.032464233	0.098076669	0.352339329	0.236169442	0.520984048	0.343515327	0.236369883	0.159203225	0.992115516	0.941861677	Bacteria.Firmicutes.Clostridia.Clostridiales.Family_XIII.Family_XIII_AD3011_group	AIDA
95394	ENSG00000186088	rs6970927	0.611574443	0.548449389	0.546849	0.672823046	-0.301253535	0.205831909	-0.554636511	0.218872982	0.590353455	0.34121159	0.915754101	0.515970506	0.452909921	0.265638325	0.992115516	0.941861677	Bacteria.Firmicutes.Clostridia.Clostridiales.Family_XIII.Family_XIII_AD3011_group	GSAP
95395	ENSG00000186115	rs10775621	0.005748243	0.0005405	0.484019054	0.364685064	0.613362035	-0.720319025	-0.197874694	0.233938292	0.214736127	0.197863786	0.281118332	0.256267132	0.040013599	0.002878706	0.992115516	0.932523954	Bacteria.Firmicutes.Clostridia.Clostridiales.Family_XIII.Family_XIII_AD3011_group	CYP4F2
95396	ENSG00000186184	rs499852	0.727047659	0.949797093	0.708188276	0.306643882	0.144957435	0.017869679	0.195710713	-0.388892973	0.41349559	0.282724943	0.520595088	0.377421521	0.488395938	0.380316101	0.992115516	0.931829113	Bacteria.Firmicutes.Clostridia.Clostridiales.Family_XIII.Family_XIII_AD3011_group	POLR1D
95397	ENSG00000186204	rs17682485	0.058978742	0.084078439	0.339447144	0.523046963	0.474693042	-0.38628677	-0.337688644	0.198654996	0.246966298	0.220184242	0.35090501	0.30936871	0.148683804	0.076992558	0.992115516	0.932523954	Bacteria.Firmicutes.Clostridia.Clostridiales.Family_XIII.Family_XIII_AD3011_group	CYP4F12
95398	ENSG00000186230	rs34891421	0.765574459	0.20347577	0.52542033	0.929677659	-0.052110025	-0.488975276	0.152487941	0.044721053	0.174036185	0.380630641	0.238838736	0.504791389	0.501095374	0.140903444	0.992115516	0.956634469	Bacteria.Firmicutes.Clostridia.Clostridiales.Family_XIII.Family_XIII_AD3011_group	ZNF749
95399	ENSG00000186283	rs1128952	0.636032824	0.491223677	0.585469764	0.235511719	0.104373953	-0.196361106	0.154236674	-0.420089157	0.21950884	0.283641682	0.281379142	0.350843911	0.459904676	0.246950968	0.992115516	0.931608874	Bacteria.Firmicutes.Clostridia.Clostridiales.Family_XIII.Family_XIII_AD3011_group	TOR3A
95400	ENSG00000186395	rs2071398	0.441246665	0.545995043	0.746317338	0.868346503	-0.166181401	0.147946566	0.087711512	0.059432129	0.214473222	0.243752064	0.269983583	0.357130806	0.388881447	0.264981133	0.992115516	0.947353441	Bacteria.Firmicutes.Clostridia.Clostridiales.Family_XIII.Family_XIII_AD3011_group	KRT10
95401	ENSG00000186409	rs10890206	0.525226913	0.318580756	0.115211508	0.557742719	0.108716931	0.202451193	-0.372097282	0.153771256	0.170201357	0.201426015	0.233059867	0.260965374	0.422173417	0.187941021	0.992115516	0.933206073	Bacteria.Firmicutes.Clostridia.Clostridiales.Family_XIII.Family_XIII_AD3011_group	CCDC30
95402	ENSG00000186446	rs56084453	0.019170807	0.004721874	0.220916769	0.177460236	-0.457472127	0.895747502	0.314396307	-0.519440287	0.190451563	0.306108059	0.254371572	0.380988862	0.082718667	0.012000797	0.992115516	0.931608874	Bacteria.Firmicutes.Clostridia.Clostridiales.Family_XIII.Family_XIII_AD3011_group	ZNF501
95403	ENSG00000186448	rs10212378	0.282859281	0.349656221	0.722202418	0.395853563	-0.286961309	0.225476986	-0.125243146	0.272816122	0.264996488	0.23934765	0.350760726	0.319193147	0.32129838	0.199689895	0.992115516	0.932523954	Bacteria.Firmicutes.Clostridia.Clostridiales.Family_XIII.Family_XIII_AD3011_group	ZNF197
95404	ENSG00000186453	rs7563958	0.004679811	0.004675491	0.731717318	0.799478211	0.88996503	-0.662240563	-0.148507133	-0.080621781	0.30380441	0.226041747	0.431305855	0.316083263	0.036138606	0.011903799	0.992115516	0.941861677	Bacteria.Firmicutes.Clostridia.Clostridiales.Family_XIII.Family_XIII_AD3011_group	FAM228A
95405	ENSG00000186468	rs73138787	0.16402699	0.040131872	0.458373959	0.41991472	0.303726868	-0.512577244	0.213751163	-0.248097258	0.21578317	0.244742739	0.286540618	0.30564372	0.245837118	0.047113443	0.992115516	0.932523954	Bacteria.Firmicutes.Clostridia.Clostridiales.Family_XIII.Family_XIII_AD3011_group	RPS23
95406	ENSG00000186470	rs58825580	0.0827774	0.005864084	0.622954218	0.423123829	0.263111089	-0.96709912	-0.098089365	-0.349062984	0.149328361	0.339427886	0.198551589	0.433026177	0.174040454	0.013614013	0.992115516	0.932523954	Bacteria.Firmicutes.Clostridia.Clostridiales.Family_XIII.Family_XIII_AD3011_group	BTN3A2
95407	ENSG00000186472	rs7797486	0.376221442	0.348397024	0.655828002	0.824980641	-0.277381625	0.245139482	0.195470936	-0.078642418	0.311318877	0.259536116	0.436570307	0.35418488	0.362317048	0.19941273	0.992115516	0.941861677	Bacteria.Firmicutes.Clostridia.Clostridiales.Family_XIII.Family_XIII_AD3011_group	PCLO
95408	ENSG00000186474	rs3745540	0.022719811	0.012687796	0.945212153	0.756425497	0.613179978	-0.535746559	0.02570836	-0.094899775	0.262760255	0.208998169	0.372657822	0.304664567	0.090067643	0.022470022	0.992115516	0.941861677	Bacteria.Firmicutes.Clostridia.Clostridiales.Family_XIII.Family_XIII_AD3011_group	KLK12
95409	ENSG00000186479	rs272626	0.808346465	0.63512646	0.356115116	0.060665501	0.061452519	-0.118614953	-0.31639181	0.611047569	0.252320037	0.248789781	0.340421969	0.320071122	0.511992914	0.292173144	0.992115516	0.931608874	Bacteria.Firmicutes.Clostridia.Clostridiales.Family_XIII.Family_XIII_AD3011_group	RGS7BP
95410	ENSG00000186522	rs6726252	0.907029719	0.52083462	0.26082738	0.417678533	0.027494953	-0.144560496	0.36611702	-0.236550252	0.234514316	0.22392921	0.322764133	0.290013962	0.53925476	0.256864028	0.992115516	0.932523954	Bacteria.Firmicutes.Clostridia.Clostridiales.Family_XIII.Family_XIII_AD3011_group	SEPTIN10
95411	ENSG00000186523	rs142092878	0.178634575	0.281594746	0.62558243	0.304659406	-0.293543934	0.380643065	-0.148768794	0.501377165	0.215894615	0.350576933	0.30343263	0.484579073	0.256976671	0.174481999	0.992115516	0.931647413	Bacteria.Firmicutes.Clostridia.Clostridiales.Family_XIII.Family_XIII_AD3011_group	FAM86B1
95412	ENSG00000186529	rs2178775	0.005404061	0.002594962	0.55887611	0.799217748	0.687108514	-0.675478334	-0.175779884	-0.073680894	0.238711509	0.2156011	0.299178982	0.288487936	0.039114131	0.008152693	0.992115516	0.941861677	Bacteria.Firmicutes.Clostridia.Clostridiales.Family_XIII.Family_XIII_AD3011_group	CYP4F3
95413	ENSG00000186532	rs35063956	0.166888692	0.001375572	0.197034376	0.555754596	-0.234077035	0.865875427	-0.320056947	-0.195525374	0.167446325	0.258961091	0.245554437	0.330153958	0.247495723	0.005325155	0.992115516	0.933206073	Bacteria.Firmicutes.Clostridia.Clostridiales.Family_XIII.Family_XIII_AD3011_group	SMYD4
95414	ENSG00000186625	rs9767555	0.949480117	0.943443393	0.86295592	0.843188948	-0.015698316	-0.016092428	-0.058244722	-0.062446136	0.246810282	0.225961979	0.336096204	0.314418326	0.549244657	0.378598801	0.992115516	0.944904447	Bacteria.Firmicutes.Clostridia.Clostridiales.Family_XIII.Family_XIII_AD3011_group	KATNA1
95415	ENSG00000186638	rs67806641	0.058029664	0.003071338	0.798532132	0.587487066	-0.429996545	0.659248105	0.073244921	-0.154703004	0.222848233	0.214344738	0.285783136	0.283758489	0.147650444	0.00893447	0.992115516	0.9345743	Bacteria.Firmicutes.Clostridia.Clostridiales.Family_XIII.Family_XIII_AD3011_group	KIF24
95416	ENSG00000186665	rs71382158	0.01046374	0.020006577	0.223912449	0.493876362	-0.792902418	0.628224691	0.509559381	-0.242738315	0.300731592	0.263410449	0.414984361	0.352797301	0.058245468	0.030154509	0.992115516	0.932523954	Bacteria.Firmicutes.Clostridia.Clostridiales.Family_XIII.Family_XIII_AD3011_group	C17orf58
95417	ENSG00000186792	rs13100173	0.004751437	0.001778186	0.213634109	0.261427755	0.846439307	-0.852198043	-0.463041249	0.37509939	0.289475575	0.261457422	0.368681582	0.331103559	0.036287035	0.006298315	0.992115516	0.931647413	Bacteria.Firmicutes.Clostridia.Clostridiales.Family_XIII.Family_XIII_AD3011_group	HYAL3
95418	ENSG00000186862	rs3824784	0.474722806	0.751305463	0.220722822	0.987699033	0.222239829	0.076333994	-0.477252738	0.005257846	0.309099181	0.239845329	0.385971284	0.339719751	0.401140198	0.326534295	0.992115516	0.957629546	Bacteria.Firmicutes.Clostridia.Clostridiales.Family_XIII.Family_XIII_AD3011_group	PDZD7
95419	ENSG00000186910	rs1956720	5.83086376999732e-05	2.8610913858077e-05	0.279637798	0.458678673	1.996244336	-1.181342786	-0.566830219	0.224753946	0.464132292	0.262418704	0.519918829	0.301495463	0.001826523	0.000334257	0.992115516	0.932523954	Bacteria.Firmicutes.Clostridia.Clostridiales.Family_XIII.Family_XIII_AD3011_group	SERPINA11
95420	ENSG00000187024	rs550045	0.339770589	0.022312035	0.622970493	0.508854201	0.201559735	-0.449102139	0.146706645	0.173168745	0.20958964	0.191844696	0.296976169	0.260682295	0.346149675	0.032226181	0.992115516	0.932523954	Bacteria.Firmicutes.Clostridia.Clostridiales.Family_XIII.Family_XIII_AD3011_group	PTRH1
95421	ENSG00000187037	rs6954436	0.237121317	0.114108403	0.383769175	0.432101199	0.277981458	-0.429650264	-0.265901449	0.279490353	0.232967943	0.268274544	0.303228115	0.353554269	0.296994103	0.095112685	0.992115516	0.932523954	Bacteria.Firmicutes.Clostridia.Clostridiales.Family_XIII.Family_XIII_AD3011_group	GPR141
95422	ENSG00000187049	rs7607	0.202611408	0.200467421	0.454205997	0.548816679	0.864903763	-0.491308696	-0.637045379	0.290068002	0.671959636	0.379872772	0.846080222	0.481294611	0.273299316	0.139704408	0.992115516	0.933206073	Bacteria.Firmicutes.Clostridia.Clostridiales.Family_XIII.Family_XIII_AD3011_group	TMEM216
95423	ENSG00000187105	rs58231493	0.338907809	0.493497988	0.171808939	0.010379125	0.215969477	-0.155694613	0.382529976	-0.698642865	0.224169789	0.226088674	0.276864003	0.264674237	0.345825929	0.247870907	0.992115516	0.931608874	Bacteria.Firmicutes.Clostridia.Clostridiales.Family_XIII.Family_XIII_AD3011_group	HEATR4
95424	ENSG00000187134	rs71230207	0.869980161	0.008371311	0.005658231	0.197364933	-0.023784036	1.049174927	-0.587937715	0.605817856	0.144732087	0.385764944	0.205429004	0.465143751	0.528074421	0.017032722	0.992115516	0.931608874	Bacteria.Firmicutes.Clostridia.Clostridiales.Family_XIII.Family_XIII_AD3011_group	AKR1C1
95425	ENSG00000187164	rs10886017	0.106267973	0.051566161	0.873313473	0.718809829	-0.302171038	0.643551133	0.041391158	-0.143447194	0.184483082	0.324491493	0.258563362	0.396680741	0.200666423	0.055582249	0.992115516	0.941861677	Bacteria.Firmicutes.Clostridia.Clostridiales.Family_XIII.Family_XIII_AD3011_group	SHTN1
95426	ENSG00000187189	rs11789	0.513018378	0.117565533	0.902187464	0.917120611	0.105977996	-0.450223352	-0.027264533	0.039860406	0.161120805	0.283852102	0.220981415	0.381560572	0.419031627	0.096769375	0.992115516	0.955740042	Bacteria.Firmicutes.Clostridia.Clostridiales.Family_XIII.Family_XIII_AD3011_group	TSPYL4
95427	ENSG00000187242	rs12602410	0.017044278	0.010667226	0.3633515	0.458171744	-0.656932028	0.785491556	0.304252078	-0.26471667	0.268278992	0.298742842	0.332361033	0.3547013	0.077242188	0.02010012	0.992115516	0.932523954	Bacteria.Firmicutes.Clostridia.Clostridiales.Family_XIII.Family_XIII_AD3011_group	KRT12
95428	ENSG00000187288	rs397023	0.707798572	0.995708736	0.820465143	0.48383796	0.164950773	0.00140407	0.132077273	-0.253336323	0.438158948	0.260058584	0.579625152	0.359762408	0.483809457	0.391401872	0.992115516	0.932523954	Bacteria.Firmicutes.Clostridia.Clostridiales.Family_XIII.Family_XIII_AD3011_group	CIDEC
95429	ENSG00000187398	rs11028376	0.558522869	0.193539335	0.885171166	0.794862294	-0.109326753	0.372941419	-0.035978863	0.110359919	0.185907632	0.28386961	0.248155353	0.422718125	0.434693989	0.136635162	0.992115516	0.941861677	Bacteria.Firmicutes.Clostridia.Clostridiales.Family_XIII.Family_XIII_AD3011_group	LUZP2
95430	ENSG00000187446	rs11857726	0.577470894	0.211734455	0.69540824	0.623505874	0.12118111	-0.287212306	0.122794554	0.153355023	0.216432762	0.227724268	0.312241123	0.310914041	0.439773794	0.144413439	0.992115516	0.939793952	Bacteria.Firmicutes.Clostridia.Clostridiales.Family_XIII.Family_XIII_AD3011_group	CHP1
95431	ENSG00000187486	rs2355017	0.410699738	0.287646564	0.993267008	0.999664327	-0.408742173	0.310604028	-0.005023468	0.000152599	0.493649331	0.289719779	0.593007353	0.361331041	0.376828182	0.176570349	0.998459066	0.958953694	Bacteria.Firmicutes.Clostridia.Clostridiales.Family_XIII.Family_XIII_AD3011_group	KCNJ11
95432	ENSG00000187546	rs2389410	0.568871779	0.367269087	0.206971728	0.440724087	-0.267314456	0.251929535	-0.899334919	0.310583499	0.466820037	0.277476786	0.705555479	0.40037782	0.437551896	0.206702829	0.992115516	0.932523954	Bacteria.Firmicutes.Clostridia.Clostridiales.Family_XIII.Family_XIII_AD3011_group	AGMO
95433	ENSG00000187607	rs12150579	0.407554155	0.284317667	0.201961895	0.391586103	-0.215915923	0.287017979	-0.468523156	0.283879274	0.259013364	0.265860057	0.363474107	0.329137194	0.37576775	0.17551532	0.992115516	0.932523954	Bacteria.Firmicutes.Clostridia.Clostridiales.Family_XIII.Family_XIII_AD3011_group	ZNF286A
95434	ENSG00000187624	rs11150882	2.33571550408087e-09	9.0664947752291e-13	0.165267437	0.535608827	-0.952240446	1.436063928	0.266721236	-0.135682936	0.137471493	0.162248122	0.190058416	0.217866983	1.21298470124963e-06	3.28359822672612e-10	0.992115516	0.933206073	Bacteria.Firmicutes.Clostridia.Clostridiales.Family_XIII.Family_XIII_AD3011_group	C17orf97
95435	ENSG00000187627	rs62148331	0.56886647	0.190802418	0.303350634	0.8099398	-0.16694121	0.526650026	-0.433463772	0.135778836	0.291530918	0.398374304	0.417799444	0.56226725	0.437551896	0.135362612	0.992115516	0.941861677	Bacteria.Firmicutes.Clostridia.Clostridiales.Family_XIII.Family_XIII_AD3011_group	RGPD1
95436	ENSG00000187630	rs7267	0.485733078	0.095110504	0.835475523	0.816137661	-0.138301967	0.524311096	-0.0546663	0.100032333	0.197259721	0.309566301	0.262164164	0.428476814	0.406306938	0.084374825	0.992115516	0.941861677	Bacteria.Firmicutes.Clostridia.Clostridiales.Family_XIII.Family_XIII_AD3011_group	DHRS4L2
95437	ENSG00000187650	rs7255840	0.007798431	0.000872921	0.810073239	0.380331211	-0.627943911	0.573685349	0.074190397	-0.196072861	0.228691466	0.164382348	0.307446467	0.221978443	0.049089504	0.003979061	0.992115516	0.932523954	Bacteria.Firmicutes.Clostridia.Clostridiales.Family_XIII.Family_XIII_AD3011_group	VMAC
95438	ENSG00000187678	rs59328841	0.293115073	0.240090759	0.882236941	0.55274822	-0.196862738	0.320663758	0.035795032	0.193316392	0.185737977	0.270462045	0.240691381	0.323949546	0.326412938	0.15709719	0.992115516	0.933206073	Bacteria.Firmicutes.Clostridia.Clostridiales.Family_XIII.Family_XIII_AD3011_group	SPRY4
95439	ENSG00000187726	rs612914	0.002844712	0.000476586	0.18167661	0.1918348	0.731545016	-0.76393673	-0.462783566	0.412437142	0.235844697	0.20762372	0.342785243	0.31271613	0.025936812	0.002645279	0.992115516	0.931608874	Bacteria.Firmicutes.Clostridia.Clostridiales.Family_XIII.Family_XIII_AD3011_group	DNAJB13
95440	ENSG00000187736	rs6436109	0.122690838	0.151862694	0.341914453	0.543647661	-0.896945126	0.493813443	0.658021014	-0.252925852	0.573521387	0.340557509	0.687302176	0.414280821	0.213991116	0.11513844	0.992115516	0.933206073	Bacteria.Firmicutes.Clostridia.Clostridiales.Family_XIII.Family_XIII_AD3011_group	NHEJ1
95441	ENSG00000187741	rs9937925	0.078675661	0.320325308	0.676879161	0.57879705	0.431213625	-0.212793475	-0.146817552	-0.156677285	0.241368356	0.212486422	0.350724048	0.280810155	0.168659962	0.188483697	0.992115516	0.9345743	Bacteria.Firmicutes.Clostridia.Clostridiales.Family_XIII.Family_XIII_AD3011_group	FANCA
95442	ENSG00000187764	rs9969727	0.266985013	0.287942347	0.059645592	0.097216505	0.341651687	-0.222233999	-0.762004121	0.48898396	0.305142644	0.207419877	0.397514646	0.290581773	0.313458279	0.17665868	0.992115516	0.931608874	Bacteria.Firmicutes.Clostridia.Clostridiales.Family_XIII.Family_XIII_AD3011_group	SEMA4D
95443	ENSG00000187815	rs61046651	0.355079262	0.11550474	0.503775395	0.949638169	0.16251265	-0.330399797	-0.158022643	-0.019569866	0.174476997	0.207113154	0.235047689	0.308646042	0.35274165	0.095616391	0.992115516	0.956634469	Bacteria.Firmicutes.Clostridia.Clostridiales.Family_XIII.Family_XIII_AD3011_group	ZFP69
95444	ENSG00000187824	rs3826448	0.000138163	9.21460968563729e-07	0.312443443	0.099719643	-0.981552248	1.171429406	0.325737458	-0.48764965	0.242258239	0.215986745	0.319972024	0.291997824	0.00333726	2.25923705767773e-05	0.992115516	0.931608874	Bacteria.Firmicutes.Clostridia.Clostridiales.Family_XIII.Family_XIII_AD3011_group	TMEM220
95445	ENSG00000187848	rs12819734	0.629969615	0.390899081	0.592591687	0.31447751	0.132024775	-0.191327571	0.172836521	-0.2875449	0.272744141	0.221506945	0.321411681	0.283654635	0.4580414	0.215164211	0.992115516	0.932523954	Bacteria.Firmicutes.Clostridia.Clostridiales.Family_XIII.Family_XIII_AD3011_group	P2RX2
95446	ENSG00000187860	rs9619104	0.258702599	0.316965194	0.477687256	0.37106996	-0.569313346	0.281961701	-0.478558244	0.339869245	0.499644412	0.279591706	0.670102837	0.377336607	0.309465487	0.187726555	0.992115516	0.932523954	Bacteria.Firmicutes.Clostridia.Clostridiales.Family_XIII.Family_XIII_AD3011_group	CCDC157
95447	ENSG00000187862	rs6682716	0.052496252	0.060811858	0.442446748	0.898585564	0.519601435	-0.32275992	-0.290541535	0.03167068	0.263064162	0.169162613	0.375963556	0.247528737	0.139703288	0.062685721	0.992115516	0.953014681	Bacteria.Firmicutes.Clostridia.Clostridiales.Family_XIII.Family_XIII_AD3011_group	TTC24
95448	ENSG00000187867	rs10415758	0.030725589	0.03852562	0.892368653	0.499679387	0.484107551	-0.447114258	-0.043518111	-0.208646305	0.219179911	0.211692044	0.320366188	0.307378804	0.105322938	0.046048724	0.992115516	0.932523954	Bacteria.Firmicutes.Clostridia.Clostridiales.Family_XIII.Family_XIII_AD3011_group	PALM3
95449	ENSG00000187987	rs2531803	0.054944438	0.014889987	0.997631213	0.875901374	-0.426865508	0.453469241	0.000960795	-0.040850917	0.218399889	0.181270446	0.322384352	0.260556072	0.142490724	0.024824165	0.999059103	0.948511135	Bacteria.Firmicutes.Clostridia.Clostridiales.Family_XIII.Family_XIII_AD3011_group	ZSCAN23
95450	ENSG00000188033	rs113272212	0.979828347	0.828256403	0.296018506	0.12797628	-0.008219541	-0.082882567	-0.414686381	0.741307449	0.323838521	0.380519989	0.393632342	0.480805687	0.556248424	0.348294137	0.992115516	0.931608874	Bacteria.Firmicutes.Clostridia.Clostridiales.Family_XIII.Family_XIII_AD3011_group	ZNF490
95451	ENSG00000188070	rs7127892	0.629610827	0.801872863	0.058183512	0.116138336	0.111074064	-0.078538646	-0.601461174	0.601467593	0.229222254	0.31172027	0.311907193	0.377702498	0.4580414	0.340860376	0.992115516	0.931608874	Bacteria.Firmicutes.Clostridia.Clostridiales.Family_XIII.Family_XIII_AD3011_group	ZFTA
95452	ENSG00000188130	rs11913279	0.663343974	0.452296388	0.980884661	0.059166684	0.069332495	0.252284715	0.005407261	-0.780059792	0.158547087	0.333647679	0.224813595	0.406147288	0.468458922	0.234094284	0.996279593	0.931608874	Bacteria.Firmicutes.Clostridia.Clostridiales.Family_XIII.Family_XIII_AD3011_group	MAPK12
95453	ENSG00000188163	rs11522282	0.021658424	0.026196313	0.570456453	0.780482336	0.982150455	-0.576957921	-0.285004064	0.087817688	0.417401185	0.253580324	0.499764963	0.31380432	0.088689611	0.035937416	0.992115516	0.941861677	Bacteria.Firmicutes.Clostridia.Clostridiales.Family_XIII.Family_XIII_AD3011_group	FAM166A
95454	ENSG00000188191	rs116986757	0.004782696	0.000268196	0.245554515	0.60271235	0.515513329	-0.904367761	-0.271969713	0.17873696	0.176441163	0.234619101	0.232095601	0.341715284	0.036391963	0.00170407	0.992115516	0.9345743	Bacteria.Firmicutes.Clostridia.Clostridiales.Family_XIII.Family_XIII_AD3011_group	PRKAR1B
95455	ENSG00000188227	rs4803210	0.072826588	0.015929535	0.555302876	0.643247138	-0.303174024	0.567714053	-0.138634181	0.143746925	0.166259815	0.229354092	0.233822406	0.308910849	0.162843198	0.025812862	0.992115516	0.941861677	Bacteria.Firmicutes.Clostridia.Clostridiales.Family_XIII.Family_XIII_AD3011_group	ZNF793
95456	ENSG00000188234	rs2573432	0.240893956	0.388320397	0.971715334	0.365317765	0.245869052	-0.151750419	-0.009190537	-0.204643171	0.207735156	0.1747286	0.25820609	0.224473725	0.299249859	0.214573756	0.993091882	0.932523954	Bacteria.Firmicutes.Clostridia.Clostridiales.Family_XIII.Family_XIII_AD3011_group	AGAP4
95457	ENSG00000188263	rs12171069	0.334254758	0.852975541	0.030450562	0.191270068	0.191863905	-0.047851889	-0.574857558	0.453011094	0.197226755	0.257182404	0.25982183	0.343037659	0.343960074	0.355057044	0.992115516	0.931608874	Bacteria.Firmicutes.Clostridia.Clostridiales.Family_XIII.Family_XIII_AD3011_group	IL17REL
95458	ENSG00000188295	rs10924907	0.245081342	0.189946093	0.987527507	0.804936475	-0.27235505	0.408638355	-0.004733953	0.098355824	0.232189132	0.308502157	0.301663217	0.396638147	0.302676122	0.135152218	0.998414233	0.941861677	Bacteria.Firmicutes.Clostridia.Clostridiales.Family_XIII.Family_XIII_AD3011_group	ZNF669
95459	ENSG00000188312	rs6479425	0.617475365	0.26054597	0.813670138	0.817900557	-0.09226148	0.387264569	-0.057417544	0.102309116	0.183846198	0.341204103	0.242623253	0.442550328	0.45404255	0.165619177	0.992115516	0.941861677	Bacteria.Firmicutes.Clostridia.Clostridiales.Family_XIII.Family_XIII_AD3011_group	CENPP
95460	ENSG00000188321	rs12150874	0.27103483	0.140543523	0.288399521	0.111675783	-0.232248463	0.327220992	0.306704989	-0.511741624	0.209209138	0.219320711	0.286533992	0.317338682	0.315526755	0.109111313	0.992115516	0.931608874	Bacteria.Firmicutes.Clostridia.Clostridiales.Family_XIII.Family_XIII_AD3011_group	ZNF559
95461	ENSG00000188428	rs12207627	0.790966685	0.512639962	0.656336936	0.14974781	0.050977903	-0.175478586	0.113991255	-0.571715159	0.191538765	0.266543967	0.254994895	0.392213174	0.507843476	0.254141411	0.992115516	0.931608874	Bacteria.Firmicutes.Clostridia.Clostridiales.Family_XIII.Family_XIII_AD3011_group	BLOC1S5
95462	ENSG00000188483	rs967497	0.137797516	0.283886764	0.433388576	0.795752418	-0.441694069	0.219255851	0.347450311	-0.078470138	0.293962494	0.202909838	0.440760661	0.301909261	0.225850616	0.175377101	0.992115516	0.941861677	Bacteria.Firmicutes.Clostridia.Clostridiales.Family_XIII.Family_XIII_AD3011_group	IER5L
95463	ENSG00000188493	rs3745211	0.052357883	0.0028499	0.872737202	0.88129306	-0.512423891	0.659890406	-0.057089079	-0.042906839	0.259273711	0.212786344	0.354996566	0.286200896	0.139703288	0.008512528	0.992115516	0.950159854	Bacteria.Firmicutes.Clostridia.Clostridiales.Family_XIII.Family_XIII_AD3011_group	C19orf54
95464	ENSG00000188505	rs12462614	0.104932669	0.018017113	0.514504782	0.594630498	-0.318342729	0.442150973	-0.17796034	0.140009982	0.193598099	0.182199807	0.271517389	0.261811256	0.199245613	0.02812599	0.992115516	0.9345743	Bacteria.Firmicutes.Clostridia.Clostridiales.Family_XIII.Family_XIII_AD3011_group	NCCRP1
95465	ENSG00000188549	rs4924455	0.613668481	0.072103313	0.655826252	0.09252078	-0.071083273	0.451049929	-0.084023028	0.65116645	0.140123642	0.24671313	0.187658381	0.381379232	0.453652041	0.070023078	0.992115516	0.931608874	Bacteria.Firmicutes.Clostridia.Clostridiales.Family_XIII.Family_XIII_AD3011_group	CCDC9B
95466	ENSG00000188554	rs35014595	0.143259954	0.117372797	0.609333532	0.849355058	-0.561711989	0.403394153	0.255973858	-0.064036957	0.379107339	0.254191564	0.498475697	0.335799558	0.229977794	0.096665656	0.992115516	0.945121161	Bacteria.Firmicutes.Clostridia.Clostridiales.Family_XIII.Family_XIII_AD3011_group	NBR1
95467	ENSG00000188573	rs3733977	0.00553653	4.11322052553811e-05	0.182376807	0.092590853	-0.452509935	1.460020797	0.291381679	-0.660429059	0.157681705	0.33182808	0.216178176	0.386889165	0.039386755	0.000422604	0.992115516	0.931608874	Bacteria.Firmicutes.Clostridia.Clostridiales.Family_XIII.Family_XIII_AD3011_group	FBLL1
95468	ENSG00000188603	rs149271	0.000847993	6.3295719480304e-05	0.064746488	0.112390559	-0.695388965	0.823930686	0.516479076	-0.418298005	0.198731046	0.192614774	0.274887168	0.25992048	0.01239883	0.000569533	0.992115516	0.931608874	Bacteria.Firmicutes.Clostridia.Clostridiales.Family_XIII.Family_XIII_AD3011_group	CLN3
95469	ENSG00000188612	rs12941564	0.92780135	0.626650668	0.959986861	0.36372754	-0.021024551	0.127426173	0.015307162	-0.315411149	0.231131774	0.260708621	0.303931291	0.344822941	0.545210855	0.289650308	0.992115516	0.932523954	Bacteria.Firmicutes.Clostridia.Clostridiales.Family_XIII.Family_XIII_AD3011_group	SUMO2
95470	ENSG00000188643	rs9700179	0.609797944	0.491285698	0.296010553	0.184673015	0.112371247	-0.13453842	0.316969859	-0.372647531	0.219113249	0.194367339	0.300871988	0.277942429	0.452885963	0.246950968	0.992115516	0.931608874	Bacteria.Firmicutes.Clostridia.Clostridiales.Family_XIII.Family_XIII_AD3011_group	S100A16
95471	ENSG00000188659	rs4778990	4.36167877716838e-05	4.8889139409095e-06	0.107409869	0.096103288	0.932628942	-0.98403262	-0.457885153	0.422082027	0.212764775	0.197437355	0.280481026	0.249971068	0.001535667	8.85305156235607e-05	0.992115516	0.931608874	Bacteria.Firmicutes.Clostridia.Clostridiales.Family_XIII.Family_XIII_AD3011_group	SAXO2
95472	ENSG00000188672	rs9438904	0.004470598	0.00146109	0.998340101	0.852392076	-0.705936804	0.731460397	0.000709286	-0.053687603	0.23966652	0.220056067	0.33963229	0.287392696	0.035044114	0.005522193	0.999059103	0.945121161	Bacteria.Firmicutes.Clostridia.Clostridiales.Family_XIII.Family_XIII_AD3011_group	RHCE
95473	ENSG00000188690	rs1891358	0.015784868	0.008229123	0.092468474	0.067496841	1.314735412	-0.873158953	-1.13410627	0.744710942	0.530382271	0.32030254	0.664121529	0.400510606	0.074521855	0.016841857	0.992115516	0.931608874	Bacteria.Firmicutes.Clostridia.Clostridiales.Family_XIII.Family_XIII_AD3011_group	UROS
95474	ENSG00000188732	rs4722252	0.001412367	0.002673036	0.39737874	0.777141697	0.99394908	-0.686427498	-0.316224787	0.077210693	0.298031533	0.219800391	0.37118461	0.271653733	0.01788357	0.008223912	0.992115516	0.941861677	Bacteria.Firmicutes.Clostridia.Clostridiales.Family_XIII.Family_XIII_AD3011_group	FAM221A
95475	ENSG00000188747	rs28725243	0.78468611	0.634857196	0.434265223	0.306977205	-0.064335388	0.135947132	-0.253838242	0.369846477	0.234501585	0.284916094	0.322625923	0.359186287	0.507399779	0.292173144	0.992115516	0.932042663	Bacteria.Firmicutes.Clostridia.Clostridiales.Family_XIII.Family_XIII_AD3011_group	NOXA1
95476	ENSG00000188760	rs3731918	0.075300795	0.02207398	0.402031269	0.201609577	-0.549449136	0.492332168	-0.322271564	0.367325968	0.303971151	0.209921314	0.382055624	0.284741292	0.165721906	0.032074218	0.992115516	0.931608874	Bacteria.Firmicutes.Clostridia.Clostridiales.Family_XIII.Family_XIII_AD3011_group	TMEM198
95477	ENSG00000188818	rs57285777	0.654841972	0.077958241	0.23039226	0.678233626	-0.106188803	0.555708586	-0.391103954	0.174998838	0.236439663	0.310287962	0.323038079	0.419912201	0.46675265	0.073335101	0.992115516	0.941861677	Bacteria.Firmicutes.Clostridia.Clostridiales.Family_XIII.Family_XIII_AD3011_group	ZDHHC11
95478	ENSG00000188921	rs200676296	0.730487244	0.521950235	0.768984946	0.897644759	0.06439956	-0.130715031	-0.073717941	0.035985412	0.186145386	0.203026872	0.249947989	0.278651834	0.489650758	0.25701414	0.992115516	0.953014681	Bacteria.Firmicutes.Clostridia.Clostridiales.Family_XIII.Family_XIII_AD3011_group	HACD4
95479	ENSG00000188938	rs1055710	0.325107795	0.560115613	0.274377346	0.663084262	-0.241610324	0.138325112	0.340503761	-0.13938211	0.243676342	0.236176806	0.308890845	0.318471845	0.339537675	0.268239597	0.992115516	0.941861677	Bacteria.Firmicutes.Clostridia.Clostridiales.Family_XIII.Family_XIII_AD3011_group	FAM120AOS
95480	ENSG00000188986	rs28740782	0.446204588	0.485528861	0.721212933	0.897265913	-0.362358707	0.193754513	0.206684197	-0.045360514	0.472797631	0.276221724	0.576702101	0.349945003	0.390483686	0.244955156	0.992115516	0.953014681	Bacteria.Firmicutes.Clostridia.Clostridiales.Family_XIII.Family_XIII_AD3011_group	NELFB
95481	ENSG00000189042	rs4806349	0.577687628	0.759098211	0.51794946	0.417585109	-0.115496348	0.077259834	-0.20122581	0.267957214	0.206397428	0.250877001	0.309553316	0.328453101	0.439773794	0.328362391	0.992115516	0.932523954	Bacteria.Firmicutes.Clostridia.Clostridiales.Family_XIII.Family_XIII_AD3011_group	ZNF567
95482	ENSG00000189043	rs6961269	0.867869758	0.616887821	0.068689352	0.289647116	0.032180795	0.098453337	-0.494094362	0.29115257	0.192671784	0.195856657	0.266909547	0.272715201	0.527691496	0.286432432	0.992115516	0.931647413	Bacteria.Firmicutes.Clostridia.Clostridiales.Family_XIII.Family_XIII_AD3011_group	NDUFA4
95483	ENSG00000189045	rs166183	0.34291571	0.208490583	0.566379004	0.728692572	0.423378984	-0.33965716	0.327489356	-0.121443366	0.443143554	0.267374198	0.568227157	0.348610484	0.347648848	0.142749428	0.992115516	0.941861677	Bacteria.Firmicutes.Clostridia.Clostridiales.Family_XIII.Family_XIII_AD3011_group	ANKDD1B
95484	ENSG00000189046	rs76163903	0.524718196	0.431190811	0.57034984	0.960371851	0.109489013	-0.332483836	-0.132104564	0.02610427	0.171199145	0.419756298	0.231585917	0.523353	0.422173417	0.227893034	0.992115516	0.956634469	Bacteria.Firmicutes.Clostridia.Clostridiales.Family_XIII.Family_XIII_AD3011_group	ALKBH2
95485	ENSG00000189058	rs4677695	0.106588985	0.002554765	0.809878573	0.09558707	-0.270416438	1.032290057	-0.053441424	-0.675789008	0.165250696	0.328934831	0.221231034	0.399589676	0.200921358	0.008098513	0.992115516	0.931608874	Bacteria.Firmicutes.Clostridia.Clostridiales.Family_XIII.Family_XIII_AD3011_group	APOD
95486	ENSG00000189077	rs6952753	0.778859697	0.809266939	0.861075625	0.763877566	0.069137696	-0.058027585	0.059573316	-0.098654379	0.245192201	0.239430601	0.339062126	0.327043002	0.505913354	0.341996431	0.992115516	0.941861677	Bacteria.Firmicutes.Clostridia.Clostridiales.Family_XIII.Family_XIII_AD3011_group	TMEM120A
95487	ENSG00000189159	rs11653062	0.852588817	0.807595303	0.262330708	0.219363336	-0.055529998	0.048803305	-0.417343901	0.310707445	0.297656586	0.199584961	0.369097928	0.250532066	0.523787005	0.341711118	0.992115516	0.931608874	Bacteria.Firmicutes.Clostridia.Clostridiales.Family_XIII.Family_XIII_AD3011_group	JPT1
95488	ENSG00000189171	rs35760493	0.134664758	0.029722654	0.308428463	0.624630284	-0.35611776	0.47666058	-0.351066338	0.152124323	0.235088411	0.214454043	0.341980128	0.309422403	0.223368554	0.039072984	0.992115516	0.939793952	Bacteria.Firmicutes.Clostridia.Clostridiales.Family_XIII.Family_XIII_AD3011_group	S100A13
95489	ENSG00000189190	rs12973596	0.075238166	0.007068508	0.804542823	0.447287458	-0.477199061	0.503657705	0.089164225	-0.204735877	0.26394225	0.181059591	0.358831868	0.267774931	0.165721906	0.015464475	0.992115516	0.932523954	Bacteria.Firmicutes.Clostridia.Clostridiales.Family_XIII.Family_XIII_AD3011_group	ZNF600
95490	ENSG00000189195	rs539288	0.504206525	0.516076528	0.185934481	0.2324788	-0.24676746	0.171042814	0.629846629	-0.390433119	0.367421954	0.261944603	0.471145177	0.32394539	0.41544539	0.255336924	0.992115516	0.931608874	Bacteria.Firmicutes.Clostridia.Clostridiales.Family_XIII.Family_XIII_AD3011_group	BTBD8
95491	ENSG00000189227	rs7172423	0.564931597	0.840909669	0.832903944	0.428313788	-0.301309646	0.061605772	-0.133896369	0.302138239	0.520854276	0.305682797	0.632099135	0.37906228	0.436903203	0.351980282	0.992115516	0.932523954	Bacteria.Firmicutes.Clostridia.Clostridiales.Family_XIII.Family_XIII_AD3011_group	C15orf61
95492	ENSG00000189233	rs2045028	0.745932816	0.273568652	0.178379198	0.441393418	-0.087307108	0.233395538	-0.476911966	0.231310304	0.268317224	0.211366858	0.350548345	0.298624764	0.49468251	0.171119051	0.992115516	0.932523954	Bacteria.Firmicutes.Clostridia.Clostridiales.Family_XIII.Family_XIII_AD3011_group	NUGGC
95493	ENSG00000189269	rs9624229	0.886569789	0.823615607	0.321010806	0.096806839	0.035030725	0.07895366	0.312308217	-0.716175727	0.244616143	0.352788207	0.312303031	0.425059205	0.533967845	0.346846018	0.992115516	0.931608874	Bacteria.Firmicutes.Clostridia.Clostridiales.Family_XIII.Family_XIII_AD3011_group	DRICH1
95494	ENSG00000189306	rs8139383	0.064938881	0.003061882	0.980586507	0.646644823	-0.296001412	1.145036118	0.005564594	-0.215004423	0.157657882	0.372163828	0.227801047	0.466823132	0.154875249	0.00893447	0.996279593	0.941861677	Bacteria.Firmicutes.Clostridia.Clostridiales.Family_XIII.Family_XIII_AD3011_group	RRP7A
95495	ENSG00000189334	rs9700179	0.005715437	0.002609143	0.416996574	0.580981349	0.646106325	-0.627827218	-0.25353482	0.159056299	0.226037677	0.200509745	0.31038016	0.286725979	0.039974989	0.008152693	0.992115516	0.9345743	Bacteria.Firmicutes.Clostridia.Clostridiales.Family_XIII.Family_XIII_AD3011_group	S100A14
95496	ENSG00000189339	rs111946117	2.09004060044526e-07	1.58692319090617e-09	0.520928169	0.93049228	0.904933506	-1.195221503	-0.127990516	0.018643519	0.155889625	0.170213756	0.198306381	0.212912619	2.89440190114627e-05	9.9953650269355e-08	0.992115516	0.956634469	Bacteria.Firmicutes.Clostridia.Clostridiales.Family_XIII.Family_XIII_AD3011_group	SLC35E2B
95497	ENSG00000189362	rs62181053	0.937943507	0.43462729	0.30947526	0.082075696	0.016017685	-0.166582481	0.27315071	-0.567129235	0.204943206	0.211892397	0.266662077	0.321120545	0.546430275	0.229040794	0.992115516	0.931608874	Bacteria.Firmicutes.Clostridia.Clostridiales.Family_XIII.Family_XIII_AD3011_group	NEMP2
95498	ENSG00000196116	rs7865824	0.00646139	0.006978147	0.72426626	0.744462855	0.711540869	-0.593637874	-0.125418741	0.091331558	0.252831444	0.213048061	0.353997426	0.279011519	0.042882194	0.015316755	0.992115516	0.941861677	Bacteria.Firmicutes.Clostridia.Clostridiales.Family_XIII.Family_XIII_AD3011_group	TDRD7
95499	ENSG00000196126	rs28724123	5.71995478777135e-05	3.51074245064313e-07	0.126022259	0.499278513	0.649849957	-1.033533698	-0.34375026	0.172736983	0.150899964	0.182200697	0.221789348	0.254238461	0.001826523	1.03794293895253e-05	0.992115516	0.932523954	Bacteria.Firmicutes.Clostridia.Clostridiales.Family_XIII.Family_XIII_AD3011_group	HLA-DRB1
95500	ENSG00000196151	rs714156	0.711459985	0.122805561	0.008558836	0.196547436	-0.066392524	-0.287587491	0.618404997	-0.379712821	0.178706027	0.183945568	0.228064013	0.291002911	0.48496694	0.099722641	0.992115516	0.931608874	Bacteria.Firmicutes.Clostridia.Clostridiales.Family_XIII.Family_XIII_AD3011_group	WDSUB1
95501	ENSG00000196152	rs6478784	0.08639223	0.023430371	0.394514565	0.387002498	0.503854777	-0.51369419	0.323454164	-0.261654521	0.289383815	0.22131821	0.377362675	0.300434228	0.177508395	0.033277415	0.992115516	0.932523954	Bacteria.Firmicutes.Clostridia.Clostridiales.Family_XIII.Family_XIII_AD3011_group	ZNF79
95502	ENSG00000196172	rs76035839	0.008647591	0.00521195	0.056633576	0.195894333	-0.455788629	0.918151683	0.420570179	-0.575061774	0.168329021	0.317558277	0.216710351	0.440062418	0.052068062	0.012597565	0.992115516	0.931608874	Bacteria.Firmicutes.Clostridia.Clostridiales.Family_XIII.Family_XIII_AD3011_group	ZNF681
95503	ENSG00000196187	rs360103	0.162602083	0.180915341	0.906794714	0.607769006	0.627140475	-0.386144929	0.06314146	-0.185827423	0.444024447	0.285513428	0.53719191	0.360295243	0.244583861	0.130521565	0.992115516	0.93669909	Bacteria.Firmicutes.Clostridia.Clostridiales.Family_XIII.Family_XIII_AD3011_group	TMEM63A
95504	ENSG00000196209	rs6131559	0.375798672	0.311771206	0.391049782	0.8940291	0.164906873	-0.280321499	-0.211548983	0.055698226	0.184918153	0.274974603	0.244996381	0.416496942	0.362260027	0.186095904	0.992115516	0.953014681	Bacteria.Firmicutes.Clostridia.Clostridiales.Family_XIII.Family_XIII_AD3011_group	SIRPB2
95505	ENSG00000196228	rs7603422	8.03799345106341e-06	1.49737518366506e-07	0.107966718	0.0608832	1.141415305	-1.216857006	-0.497589964	0.524886827	0.235328553	0.206607523	0.305294899	0.275178063	0.000428133	4.75433619488864e-06	0.992115516	0.931608874	Bacteria.Firmicutes.Clostridia.Clostridiales.Family_XIII.Family_XIII_AD3011_group	SULT1C3
95506	ENSG00000196236	rs5758129	0.787995127	0.852243593	0.18776134	0.184650806	-0.071538526	-0.045139084	0.469592329	-0.445633339	0.264931227	0.241386296	0.352748797	0.332362492	0.507761636	0.354878676	0.992115516	0.931608874	Bacteria.Firmicutes.Clostridia.Clostridiales.Family_XIII.Family_XIII_AD3011_group	XPNPEP3
95507	ENSG00000196242	rs6678867	0.041822648	0.014042479	0.502530478	0.518594592	-0.734573287	0.631522026	-0.301972683	0.210283345	0.353785346	0.250172023	0.447851027	0.323987691	0.124823875	0.023901865	0.992115516	0.932523954	Bacteria.Firmicutes.Clostridia.Clostridiales.Family_XIII.Family_XIII_AD3011_group	OR2C3
95508	ENSG00000196263	rs3752176	0.023162688	0.002766106	0.747173752	0.401022492	0.492457583	-0.638523465	-0.096904377	0.233253209	0.211741275	0.205224592	0.299327172	0.27592852	0.091165756	0.008366344	0.992115516	0.932523954	Bacteria.Firmicutes.Clostridia.Clostridiales.Family_XIII.Family_XIII_AD3011_group	ZNF471
95509	ENSG00000196268	rs879087510	0.002807213	3.75408190013247e-05	0.359163902	0.07963615	0.488833342	-1.221091046	-0.211228801	0.640700871	0.157367134	0.275911819	0.228727146	0.359804991	0.025917207	0.000405854	0.992115516	0.931608874	Bacteria.Firmicutes.Clostridia.Clostridiales.Family_XIII.Family_XIII_AD3011_group	ZNF493
95510	ENSG00000196275	rs1197742661	0.000186516	0.000106643	0.000791377	0.000526576	1.68940219	-1.191737971	-2.10300847	1.437481128	0.426277579	0.288745484	0.597269955	0.393984159	0.004035898	0.000835084	0.992115516	0.621927797	Bacteria.Firmicutes.Clostridia.Clostridiales.Family_XIII.Family_XIII_AD3011_group	GTF2IRD2
95511	ENSG00000196284	rs17288320	0.83763708	0.837528365	0.121635179	0.192738283	0.045587841	0.052610475	-0.432876688	0.442991059	0.221579938	0.255539907	0.275992608	0.336574796	0.519405397	0.350869101	0.992115516	0.931608874	Bacteria.Firmicutes.Clostridia.Clostridiales.Family_XIII.Family_XIII_AD3011_group	SUPT3H
95512	ENSG00000196323	rs858726	0.895045899	0.887619807	0.575924348	0.714792852	0.030655942	0.031118261	-0.181497608	0.117537152	0.231471496	0.219340161	0.322843812	0.320243236	0.536590808	0.364803315	0.992115516	0.941861677	Bacteria.Firmicutes.Clostridia.Clostridiales.Family_XIII.Family_XIII_AD3011_group	ZBTB44
95513	ENSG00000196352	rs2802218	0.37755696	0.396799186	0.562280489	0.764797528	0.41639191	-0.282389226	-0.337985822	0.120671881	0.46865468	0.331059491	0.580285694	0.401645472	0.362930181	0.216867442	0.992115516	0.941861677	Bacteria.Firmicutes.Clostridia.Clostridiales.Family_XIII.Family_XIII_AD3011_group	CD55
95514	ENSG00000196365	rs10424357	0.139202934	0.060160803	0.85960723	0.436430184	0.319975195	-0.608708841	-0.052632827	0.29771744	0.213727399	0.318203306	0.296393994	0.38019289	0.226511342	0.062430785	0.992115516	0.932523954	Bacteria.Firmicutes.Clostridia.Clostridiales.Family_XIII.Family_XIII_AD3011_group	LONP1
95515	ENSG00000196371	rs528193	0.65601028	0.618179376	0.14020919	0.544480864	0.08951392	0.095678312	-0.405928876	0.173164361	0.200036326	0.191037778	0.271841818	0.284224342	0.467030912	0.286799848	0.992115516	0.933206073	Bacteria.Firmicutes.Clostridia.Clostridiales.Family_XIII.Family_XIII_AD3011_group	FUT4
95516	ENSG00000196391	rs2589974	0.107600582	0.079322228	0.311286537	0.620307812	-0.478541953	0.384198671	0.389639461	-0.153388549	0.293296738	0.21552784	0.381821732	0.308135341	0.20122332	0.074136793	0.992115516	0.939793952	Bacteria.Firmicutes.Clostridia.Clostridiales.Family_XIII.Family_XIII_AD3011_group	ZNF774
95517	ENSG00000196408	rs76332338	0.547900512	0.193411085	0.715675709	0.673757578	0.108409661	-0.445291328	-0.088974436	0.192823992	0.17946575	0.338840913	0.243208809	0.45594681	0.431295605	0.136611195	0.992115516	0.941861677	Bacteria.Firmicutes.Clostridia.Clostridiales.Family_XIII.Family_XIII_AD3011_group	NOXO1
95518	ENSG00000196418	rs4925592	0.241009701	0.042621475	0.749310379	0.988275091	0.235947482	-0.517342999	0.092431366	0.005007742	0.199401982	0.250162624	0.288031627	0.339458173	0.299249859	0.049316782	0.992115516	0.957629546	Bacteria.Firmicutes.Clostridia.Clostridiales.Family_XIII.Family_XIII_AD3011_group	ZNF124
95519	ENSG00000196436	rs62056010	0.021731773	0.004897399	0.597461101	0.769439474	0.412214928	-1.222612526	-0.130689117	0.156502228	0.175287885	0.419658028	0.246275363	0.531713717	0.088689611	0.012295898	0.992115516	0.941861677	Bacteria.Firmicutes.Clostridia.Clostridiales.Family_XIII.Family_XIII_AD3011_group	NPIPB15
95520	ENSG00000196458	rs12320900	0.749233536	0.542255027	0.315134386	0.175170702	-0.056890327	0.102074911	-0.254406334	0.331738963	0.177223537	0.166616119	0.25130797	0.242014372	0.496291144	0.264089459	0.992115516	0.931608874	Bacteria.Firmicutes.Clostridia.Clostridiales.Family_XIII.Family_XIII_AD3011_group	ZNF605
95521	ENSG00000196511	rs10232406	0.002846794	0.00146302	0.069706469	0.217206389	0.859852525	-0.737121435	-0.63600322	0.343887662	0.277232353	0.221787948	0.34485969	0.275974896	0.025936812	0.005522193	0.992115516	0.931608874	Bacteria.Firmicutes.Clostridia.Clostridiales.Family_XIII.Family_XIII_AD3011_group	TPK1
95522	ENSG00000196517	rs12037805	0.629499792	0.627296838	0.126948917	0.139704204	-0.108738698	-0.122165278	0.456971698	-0.50233458	0.224329937	0.250415066	0.295574624	0.335966937	0.4580414	0.289687108	0.992115516	0.931608874	Bacteria.Firmicutes.Clostridia.Clostridiales.Family_XIII.Family_XIII_AD3011_group	SLC6A9
95523	ENSG00000196526	rs62290616	0.001147779	0.001550726	0.021483014	0.749980227	-0.688647944	0.703832981	0.619952649	-0.095157925	0.202405412	0.212993548	0.263104193	0.297350704	0.015462566	0.00578787	0.992115516	0.941861677	Bacteria.Firmicutes.Clostridia.Clostridiales.Family_XIII.Family_XIII_AD3011_group	AFAP1
95524	ENSG00000196549	rs12635515	0.823456906	0.752340973	0.9405944	0.522886096	0.04994077	0.074582246	-0.021275754	-0.221493576	0.222946034	0.235355255	0.284391202	0.344801699	0.515846538	0.326534295	0.992115516	0.932523954	Bacteria.Firmicutes.Clostridia.Clostridiales.Family_XIII.Family_XIII_AD3011_group	MME
95525	ENSG00000196553	rs7140393	0.166175598	0.006474157	0.851551947	0.749981023	0.259898585	-0.919430401	-0.045891661	0.135954973	0.185600583	0.326783548	0.244253716	0.424835243	0.24746308	0.014540995	0.992115516	0.941861677	Bacteria.Firmicutes.Clostridia.Clostridiales.Family_XIII.Family_XIII_AD3011_group	CCDC196
95526	ENSG00000196581	rs241273	0.228368396	0.514804333	0.924383263	0.291940314	-0.34990794	0.166195612	-0.038021964	0.373164645	0.287744334	0.253749034	0.399042872	0.351213721	0.291749978	0.254794506	0.992115516	0.931647413	Bacteria.Firmicutes.Clostridia.Clostridiales.Family_XIII.Family_XIII_AD3011_group	AJAP1
95527	ENSG00000196584	rs3218384	0.438889095	0.077820159	0.578190148	0.768021669	-0.152392541	0.503998004	-0.152399239	-0.104029948	0.195661254	0.281280775	0.272705629	0.351215236	0.388044667	0.073252776	0.992115516	0.941861677	Bacteria.Firmicutes.Clostridia.Clostridiales.Family_XIII.Family_XIII_AD3011_group	XRCC2
95528	ENSG00000196586	rs1322549	0.14706915	0.389236171	0.317150641	0.962869115	0.414276682	-0.203103284	-0.387213159	0.014620099	0.28230578	0.234311908	0.384106791	0.312841437	0.23307936	0.214848615	0.992115516	0.956634469	Bacteria.Firmicutes.Clostridia.Clostridiales.Family_XIII.Family_XIII_AD3011_group	MYO6
95529	ENSG00000196605	rs12462870	0.794432957	0.448612388	0.154102835	0.364567997	0.034899943	0.283097639	-0.267288262	0.416273899	0.133393587	0.371351613	0.185359113	0.455894222	0.509025587	0.233020074	0.992115516	0.932523954	Bacteria.Firmicutes.Clostridia.Clostridiales.Family_XIII.Family_XIII_AD3011_group	ZNF846
95530	ENSG00000196620	rs62298402	0.475602801	0.036059098	0.436153966	0.656323082	-0.146149537	0.940494922	-0.219959102	-0.276230335	0.203677186	0.439351438	0.280723609	0.617892011	0.401283891	0.043823716	0.992115516	0.941861677	Bacteria.Firmicutes.Clostridia.Clostridiales.Family_XIII.Family_XIII_AD3011_group	UGT2B15
95531	ENSG00000196642	rs2784038	0.897814638	0.940302052	0.401927571	0.560532944	-0.025716623	-0.025174696	0.245794436	-0.239357916	0.199468739	0.334856973	0.291326809	0.409116851	0.537467958	0.377861551	0.992115516	0.933206073	Bacteria.Firmicutes.Clostridia.Clostridiales.Family_XIII.Family_XIII_AD3011_group	RABL6
95532	ENSG00000196653	rs56084453	0.000731825	9.34807186336756e-06	0.14630327	0.091828458	-0.564328693	1.230294283	0.312549406	-0.544796163	0.159157455	0.255809819	0.212574428	0.318386559	0.011096393	0.000148817	0.992115516	0.931608874	Bacteria.Firmicutes.Clostridia.Clostridiales.Family_XIII.Family_XIII_AD3011_group	ZNF502
95533	ENSG00000196655	rs111322300	0.088686844	0.018464153	0.241232003	0.417465717	-0.268418473	0.738945408	-0.251810016	0.300811466	0.155309943	0.305727929	0.212909237	0.368629755	0.180776828	0.028535383	0.992115516	0.932523954	Bacteria.Firmicutes.Clostridia.Clostridiales.Family_XIII.Family_XIII_AD3011_group	TRAPPC4
95534	ENSG00000196663	rs7150548	0.809908972	0.116870268	0.113555207	0.347516079	0.042016467	-0.369248983	0.380960023	-0.313187814	0.173963603	0.232350497	0.237501362	0.330971306	0.512321878	0.096361348	0.992115516	0.932523954	Bacteria.Firmicutes.Clostridia.Clostridiales.Family_XIII.Family_XIII_AD3011_group	TECPR2
95535	ENSG00000196678	rs12325560	0.063910051	0.069200713	0.870193313	0.804988125	0.54055337	-0.478644033	0.063067269	-0.082072288	0.286775284	0.25905236	0.384416823	0.331061264	0.154056108	0.068336234	0.992115516	0.941861677	Bacteria.Firmicutes.Clostridia.Clostridiales.Family_XIII.Family_XIII_AD3011_group	ERI2
95536	ENSG00000196683	rs6461669	0.113766478	0.010516001	0.688222423	0.560545645	0.35370713	-0.600977236	-0.116630437	0.174397354	0.220642676	0.228100568	0.289358174	0.298094233	0.206485582	0.019862132	0.992115516	0.933206073	Bacteria.Firmicutes.Clostridia.Clostridiales.Family_XIII.Family_XIII_AD3011_group	TOMM7
95537	ENSG00000196700	rs4606988	0.40960654	0.978026526	0.568963079	0.169772106	-0.144987718	0.010436969	-0.140801785	0.631257886	0.17469513	0.377475917	0.245945039	0.454683974	0.376158113	0.38743269	0.992115516	0.931608874	Bacteria.Firmicutes.Clostridia.Clostridiales.Family_XIII.Family_XIII_AD3011_group	ZNF512B
95538	ENSG00000196704	rs9892776	0.746711755	0.365528103	0.857433323	0.999457443	0.073467026	-0.271561586	0.055296749	-0.000247953	0.226502799	0.29800828	0.306595816	0.363240316	0.494778494	0.206043177	0.992115516	0.958953694	Bacteria.Firmicutes.Clostridia.Clostridiales.Family_XIII.Family_XIII_AD3011_group	AMZ2
95539	ENSG00000196712	rs8067440	0.336396645	0.143490322	0.469077268	0.79527961	0.337443034	-0.380484661	0.319994037	-0.08359973	0.34842687	0.256944782	0.439402535	0.320884987	0.345075331	0.110746223	0.992115516	0.941861677	Bacteria.Firmicutes.Clostridia.Clostridiales.Family_XIII.Family_XIII_AD3011_group	NF1
95540	ENSG00000196735	rs9272990	0.524028667	0.613945818	0.685047336	0.453462566	0.124456349	-0.127088667	-0.107271134	-0.25178551	0.194278106	0.250721309	0.263301769	0.33385172	0.422173417	0.286076818	0.992115516	0.932523954	Bacteria.Firmicutes.Clostridia.Clostridiales.Family_XIII.Family_XIII_AD3011_group	HLA-DQA1
95541	ENSG00000196793	rs1832472	0.069281172	0.07023008	0.24077351	0.27297944	-0.533156004	0.366580836	-0.596374206	0.360557685	0.288640996	0.19915262	0.503747142	0.326122421	0.160800562	0.068811181	0.992115516	0.931647413	Bacteria.Firmicutes.Clostridia.Clostridiales.Family_XIII.Family_XIII_AD3011_group	ZNF239
95542	ENSG00000196821	rs112540634	0.467534075	0.061568644	0.340088826	0.268188043	-0.158606602	0.61435193	-0.260091187	0.492657989	0.21703471	0.322957983	0.270632461	0.441130704	0.397798123	0.063123056	0.992115516	0.931647413	Bacteria.Firmicutes.Clostridia.Clostridiales.Family_XIII.Family_XIII_AD3011_group	ILRUN
95543	ENSG00000196859	rs11078969	0.076616422	0.012962709	0.561199351	0.520888475	-0.35811625	0.590424476	-0.156053578	0.193746654	0.199033177	0.231069373	0.267186114	0.300159171	0.167530402	0.022707056	0.992115516	0.932523954	Bacteria.Firmicutes.Clostridia.Clostridiales.Family_XIII.Family_XIII_AD3011_group	KRT39
95544	ENSG00000196867	rs145011	0.436511477	0.098703816	0.661893739	0.500625873	0.144681007	-0.385403684	-0.108871359	0.201669296	0.184794299	0.230067046	0.247823358	0.297759386	0.386676867	0.086555464	0.992115516	0.932523954	Bacteria.Firmicutes.Clostridia.Clostridiales.Family_XIII.Family_XIII_AD3011_group	ZFP28
95545	ENSG00000196873	rs201749496	0.02989988	0.005734701	0.215553515	0.085756426	0.554096168	-0.841385953	-0.395721409	0.655691316	0.249573131	0.294479532	0.316418158	0.375810077	0.104151326	0.013442897	0.992115516	0.931608874	Bacteria.Firmicutes.Clostridia.Clostridiales.Family_XIII.Family_XIII_AD3011_group	ZNG1C
95546	ENSG00000196912	rs3925996	0.000324166	1.85656314342823e-05	0.916409325	0.954264862	1.087709517	-0.893848197	0.03737743	0.014201047	0.286439504	0.193401262	0.354736646	0.246658784	0.006121665	0.000238014	0.992115516	0.956634469	Bacteria.Firmicutes.Clostridia.Clostridiales.Family_XIII.Family_XIII_AD3011_group	ANKRD36B
95547	ENSG00000196917	rs2245611	0.113960457	0.063979177	0.854722711	0.666463012	-0.400190895	0.472446131	0.058444065	-0.136650842	0.249775883	0.250709872	0.317932521	0.315605785	0.206568899	0.064996462	0.992115516	0.941861677	Bacteria.Firmicutes.Clostridia.Clostridiales.Family_XIII.Family_XIII_AD3011_group	HCAR1
95548	ENSG00000196950	rs12996461	0.383193168	0.204293685	0.706384843	0.831191971	-0.210810856	0.231195294	-0.131351407	-0.05467385	0.240111357	0.180298085	0.347145883	0.25544689	0.364702212	0.141121207	0.992115516	0.941861677	Bacteria.Firmicutes.Clostridia.Clostridiales.Family_XIII.Family_XIII_AD3011_group	SLC39A10
95549	ENSG00000196954	rs552932	0.002243131	0.002055439	0.81862761	0.5602958	0.914511428	-0.609867164	-0.088256986	-0.15389558	0.287394085	0.189912669	0.383324424	0.262882928	0.02229481	0.007022783	0.992115516	0.933206073	Bacteria.Firmicutes.Clostridia.Clostridiales.Family_XIII.Family_XIII_AD3011_group	CASP4
95550	ENSG00000196961	rs62129186	0.986515688	0.595967539	0.328556942	0.350026752	-0.003119142	-0.172474694	0.244776488	-0.414105993	0.183846338	0.32369488	0.248649265	0.439920996	0.557335607	0.280039742	0.992115516	0.932523954	Bacteria.Firmicutes.Clostridia.Clostridiales.Family_XIII.Family_XIII_AD3011_group	AP2A1
95551	ENSG00000196968	rs10824032	0.371247269	0.269015934	0.769440397	0.866363951	-0.246791383	0.235957199	-0.105735492	0.047642654	0.274100002	0.211647552	0.359236057	0.281999693	0.361065004	0.169221155	0.992115516	0.947353441	Bacteria.Firmicutes.Clostridia.Clostridiales.Family_XIII.Family_XIII_AD3011_group	FUT11
95552	ENSG00000196975	rs2312548	0.228580751	0.026302101	0.389309648	0.971800961	-0.368108988	0.525382724	-0.335546887	0.010531565	0.302851578	0.231081557	0.38716698	0.296780827	0.291841786	0.03594638	0.992115516	0.956634469	Bacteria.Firmicutes.Clostridia.Clostridiales.Family_XIII.Family_XIII_AD3011_group	ANXA4
95553	ENSG00000196981	rs10934592	0.79767946	0.656574136	0.263538491	0.409722186	-0.046502021	0.109103241	-0.274317587	0.253380662	0.180657187	0.244240978	0.243226435	0.305373162	0.509792072	0.298796001	0.992115516	0.932523954	Bacteria.Firmicutes.Clostridia.Clostridiales.Family_XIII.Family_XIII_AD3011_group	WDR5B
95554	ENSG00000197013	rs1113577	0.000110048	0.000402834	0.760241374	0.824332759	0.83734559	-0.618449279	-0.088327986	-0.048151768	0.203330346	0.165754528	0.288229477	0.21604965	0.002857512	0.002324657	0.992115516	0.941861677	Bacteria.Firmicutes.Clostridia.Clostridiales.Family_XIII.Family_XIII_AD3011_group	ZNF429
95555	ENSG00000197016	rs7252017	0.121311984	0.005085891	0.693856971	0.854565737	-0.303284968	0.52395953	-0.098423165	0.048031896	0.193196957	0.180677079	0.248932965	0.261005617	0.212837121	0.012481498	0.992115516	0.945250795	Bacteria.Firmicutes.Clostridia.Clostridiales.Family_XIII.Family_XIII_AD3011_group	ZNF470
95556	ENSG00000197020	rs6511291	1.46294358694673e-06	2.91397841166285e-08	0.089597714	0.150144428	1.312201903	-1.030306345	-0.527174588	0.313177311	0.247439464	0.163501085	0.305918849	0.21506131	0.000144712	1.31918875244327e-06	0.992115516	0.931608874	Bacteria.Firmicutes.Clostridia.Clostridiales.Family_XIII.Family_XIII_AD3011_group	ZNF100
95557	ENSG00000197043	rs11750621	0.5411631	0.392127974	0.199559998	0.23254811	0.105512252	-0.311529266	-0.319197837	0.507528229	0.171760864	0.361611255	0.246295446	0.421163297	0.428428793	0.215605841	0.992115516	0.931608874	Bacteria.Firmicutes.Clostridia.Clostridiales.Family_XIII.Family_XIII_AD3011_group	ANXA6
95558	ENSG00000197044	rs286220	0.344683236	0.211164074	0.842816149	0.942614795	-0.234258906	0.25822845	-0.063275983	0.020428233	0.246100849	0.204484967	0.317830822	0.282694251	0.348295031	0.144092251	0.992115516	0.956634469	Bacteria.Firmicutes.Clostridia.Clostridiales.Family_XIII.Family_XIII_AD3011_group	ZNF441
95559	ENSG00000197093	rs113046316	0.845479954	0.047587119	0.299257286	0.382133652	-0.033831024	0.466664085	-0.23820005	-0.276634961	0.172899594	0.231105783	0.22764014	0.314379391	0.522288077	0.053152051	0.992115516	0.932523954	Bacteria.Firmicutes.Clostridia.Clostridiales.Family_XIII.Family_XIII_AD3011_group	GAL3ST4
95560	ENSG00000197124	rs7247843	0.035741388	0.01725471	0.467849035	0.48848704	1.35114107	-0.832699097	-0.532808504	0.28442359	0.630066021	0.340732824	0.729604707	0.408255612	0.113872586	0.027229243	0.992115516	0.932523954	Bacteria.Firmicutes.Clostridia.Clostridiales.Family_XIII.Family_XIII_AD3011_group	ZNF682
95561	ENSG00000197128	rs77870638	0.090863143	0.012947934	0.802282149	0.524136297	-0.327658727	0.637614858	0.063557258	-0.20726065	0.190905905	0.249495124	0.252792603	0.323620976	0.182013823	0.022707056	0.992115516	0.933206073	Bacteria.Firmicutes.Clostridia.Clostridiales.Family_XIII.Family_XIII_AD3011_group	ZNF772
95562	ENSG00000197134	rs4932954	0.263962083	0.069081009	0.150962842	0.035736251	0.279642216	-0.354183377	-0.526145762	0.585083026	0.248169741	0.191606961	0.362045325	0.2728289	0.311901919	0.068310583	0.992115516	0.931608874	Bacteria.Firmicutes.Clostridia.Clostridiales.Family_XIII.Family_XIII_AD3011_group	ZNF257
95563	ENSG00000197140	rs7015505	0.010473414	0.000729492	0.457530025	0.259791564	-0.547209644	0.681978771	-0.200002875	0.287905513	0.207572753	0.192283744	0.267605664	0.253257471	0.058245468	0.003537206	0.992115516	0.931647413	Bacteria.Firmicutes.Clostridia.Clostridiales.Family_XIII.Family_XIII_AD3011_group	ADAM32
95564	ENSG00000197147	rs12730853	0.82604098	0.666652365	0.466021648	0.074369289	-0.049729766	-0.127536423	-0.214250615	0.683024567	0.225357954	0.294733647	0.292179531	0.376630508	0.51614071	0.302098704	0.992115516	0.931608874	Bacteria.Firmicutes.Clostridia.Clostridiales.Family_XIII.Family_XIII_AD3011_group	LRRC8B
95565	ENSG00000197165	rs11074908	0.958339499	0.061534937	0.132742756	0.611733202	0.010562746	0.502913993	-0.419854127	0.203867784	0.201428096	0.264341069	0.275772362	0.399689336	0.551146454	0.063123056	0.992115516	0.938299601	Bacteria.Firmicutes.Clostridia.Clostridiales.Family_XIII.Family_XIII_AD3011_group	SULT1A2
95566	ENSG00000197191	rs6606566	0.38477547	0.568566362	0.037940645	0.096109943	-0.473730569	0.179127006	1.485504826	-0.687218506	0.541383175	0.312567722	0.701132941	0.407002064	0.365256357	0.271121514	0.992115516	0.931608874	Bacteria.Firmicutes.Clostridia.Clostridiales.Family_XIII.Family_XIII_AD3011_group	CYSRT1
95567	ENSG00000197208	rs272870	0.020184497	0.010702492	0.778273569	0.874859629	0.67845983	-0.54272863	0.118036019	-0.044467022	0.284898059	0.206511543	0.41746996	0.281239524	0.08500794	0.020113114	0.992115516	0.948511135	Bacteria.Firmicutes.Clostridia.Clostridiales.Family_XIII.Family_XIII_AD3011_group	SLC22A4
95568	ENSG00000197223	rs12172895	0.076952171	0.007826898	0.623505333	0.743916624	-0.366470487	0.734512065	0.134264282	-0.12573871	0.20391391	0.267632946	0.27220879	0.383273243	0.167734866	0.016361646	0.992115516	0.941861677	Bacteria.Firmicutes.Clostridia.Clostridiales.Family_XIII.Family_XIII_AD3011_group	C1D
95569	ENSG00000197226	rs13164817	0.552183339	0.025753619	0.369240601	0.685430073	0.126892775	-0.813419252	0.253204817	0.210948253	0.212337379	0.356405892	0.280039017	0.518448385	0.432388744	0.035565864	0.992115516	0.941861677	Bacteria.Firmicutes.Clostridia.Clostridiales.Family_XIII.Family_XIII_AD3011_group	TBC1D9B
95570	ENSG00000197241	rs1705280	0.823575978	0.054587531	0.22383186	0.890742645	-0.043343555	0.504823485	-0.328593261	-0.048427191	0.193627521	0.25789485	0.267558743	0.351166088	0.515846538	0.057891305	0.992115516	0.953014681	Bacteria.Firmicutes.Clostridia.Clostridiales.Family_XIII.Family_XIII_AD3011_group	SLC2A7
95571	ENSG00000197253	rs3897150	0.005079544	0.005802271	0.871006668	0.980761759	-1.400094754	0.808272971	0.105521638	0.009278715	0.482721257	0.283306159	0.647283488	0.383309128	0.037570054	0.013535583	0.992115516	0.95689108	Bacteria.Firmicutes.Clostridia.Clostridiales.Family_XIII.Family_XIII_AD3011_group	TPSB2
95572	ENSG00000197261	rs6929256	0.915781982	0.801462101	0.197738425	0.099866541	0.034683182	-0.065684445	-0.564115935	0.560394948	0.326705209	0.260150762	0.433490959	0.335705236	0.542285361	0.340785765	0.992115516	0.931608874	Bacteria.Firmicutes.Clostridia.Clostridiales.Family_XIII.Family_XIII_AD3011_group	C6orf141
95573	ENSG00000197279	rs203877	0.060436409	0.032769515	0.249489114	0.522668915	-0.3465305	0.416266395	0.287320943	-0.179160446	0.181349213	0.190817194	0.247266609	0.278755084	0.149848606	0.041066034	0.992115516	0.932523954	Bacteria.Firmicutes.Clostridia.Clostridiales.Family_XIII.Family_XIII_AD3011_group	ZNF165
95574	ENSG00000197312	rs35509554	0.725716538	0.693748843	0.637440538	0.68591618	0.080243914	-0.125382437	0.157531788	-0.161692559	0.227739943	0.317000585	0.332694084	0.398043072	0.488168983	0.309426026	0.992115516	0.941861677	Bacteria.Firmicutes.Clostridia.Clostridiales.Family_XIII.Family_XIII_AD3011_group	DDI2
95575	ENSG00000197324	rs7149064	0.151954193	0.003172307	0.873361847	0.417288925	0.242003522	-0.706594674	-0.036284204	0.281566179	0.166935157	0.230569491	0.226748444	0.344913973	0.237332066	0.009046531	0.992115516	0.932523954	Bacteria.Firmicutes.Clostridia.Clostridiales.Family_XIII.Family_XIII_AD3011_group	LRP10
95576	ENSG00000197345	rs636049	0.000691654	2.0729249110133e-08	0.94928999	0.767785519	0.5681155	-0.986841986	-0.013835	0.074338432	0.159427001	0.154520375	0.216698422	0.250710847	0.010564412	1.00099729545408e-06	0.992115516	0.941861677	Bacteria.Firmicutes.Clostridia.Clostridiales.Family_XIII.Family_XIII_AD3011_group	MRPL21
95577	ENSG00000197361	rs1134684	0.042647773	0.101579375	0.180204211	0.597395634	0.37699281	-0.421463607	-0.338001914	-0.183495891	0.182319787	0.253778277	0.249503686	0.345724492	0.125759156	0.088222645	0.992115516	0.9345743	Bacteria.Firmicutes.Clostridia.Clostridiales.Family_XIII.Family_XIII_AD3011_group	FBXL22
95578	ENSG00000197362	rs12666123	0.895574459	0.748033254	0.384567101	0.203783399	0.054951169	-0.088276482	-0.442294419	0.42654129	0.417028235	0.273640293	0.505234871	0.332259301	0.536590808	0.325688037	0.992115516	0.931608874	Bacteria.Firmicutes.Clostridia.Clostridiales.Family_XIII.Family_XIII_AD3011_group	ZNF786
95579	ENSG00000197372	rs2364624	0.347297905	0.360098942	0.963862347	0.958290947	-0.488487107	0.274577404	-0.028933395	0.019702277	0.515989336	0.297906582	0.636146584	0.375278191	0.349693238	0.204078284	0.992115516	0.956634469	Bacteria.Firmicutes.Clostridia.Clostridiales.Family_XIII.Family_XIII_AD3011_group	ZNF675
95580	ENSG00000197375	rs274556	0.218822001	0.029177512	0.897088935	0.659653647	-0.292889507	0.495129456	-0.038169084	0.133488013	0.235884437	0.221988748	0.293955633	0.301722026	0.284406407	0.038506595	0.992115516	0.941861677	Bacteria.Firmicutes.Clostridia.Clostridiales.Family_XIII.Family_XIII_AD3011_group	SLC22A5
95581	ENSG00000197405	rs10404456	0.597330945	0.454886236	0.355882774	0.507026832	-0.204586696	0.197082907	-0.513723128	0.245026725	0.385393501	0.262148763	0.552472033	0.367264221	0.448075326	0.234763714	0.992115516	0.932523954	Bacteria.Firmicutes.Clostridia.Clostridiales.Family_XIII.Family_XIII_AD3011_group	C5AR1
95582	ENSG00000197408	rs8109848	0.804169279	0.643151844	0.215526128	0.229863672	-0.055109537	-0.112065795	0.354540042	-0.405981983	0.221350423	0.240759155	0.283472489	0.33494244	0.511280229	0.294756895	0.992115516	0.931608874	Bacteria.Firmicutes.Clostridia.Clostridiales.Family_XIII.Family_XIII_AD3011_group	CYP2B6
95583	ENSG00000197417	rs222787	0.003625636	0.006047864	0.794841866	0.360293673	0.806809633	-0.631540315	-0.089970547	-0.265315799	0.267284363	0.222520274	0.344584391	0.287975552	0.031121766	0.013819215	0.992115516	0.932523954	Bacteria.Firmicutes.Clostridia.Clostridiales.Family_XIII.Family_XIII_AD3011_group	SHPK
95584	ENSG00000197444	rs61846889	0.006288178	5.55017342643303e-05	0.091727639	0.130180864	-0.44708814	1.448100304	0.374183699	-0.613066331	0.158311878	0.335591223	0.218608838	0.399967763	0.042136503	0.00053916	0.992115516	0.931608874	Bacteria.Firmicutes.Clostridia.Clostridiales.Family_XIII.Family_XIII_AD3011_group	OGDHL
95585	ENSG00000197465	rs1838522	0.371772256	0.241671546	0.193711869	0.281945542	-0.189344466	0.253225103	-0.399755166	0.324874819	0.210528703	0.214307902	0.304398664	0.299433866	0.36121406	0.157846358	0.992115516	0.931647413	Bacteria.Firmicutes.Clostridia.Clostridiales.Family_XIII.Family_XIII_AD3011_group	GYPE
95586	ENSG00000197472	rs35930073	0.072718403	0.011896573	0.761865165	0.331647426	0.307801699	-0.808661249	-0.075525501	0.374051011	0.168732235	0.312466151	0.248187469	0.382423078	0.162843198	0.021409009	0.992115516	0.932523954	Bacteria.Firmicutes.Clostridia.Clostridiales.Family_XIII.Family_XIII_AD3011_group	ZNF695
95587	ENSG00000197479	rs61730161	0.063075246	0.003316078	0.996346793	0.610528208	-0.316800671	0.620667875	0.001038535	0.1559229	0.167526073	0.203541799	0.225951508	0.30465827	0.153425113	0.009295616	0.999059103	0.938299601	Bacteria.Firmicutes.Clostridia.Clostridiales.Family_XIII.Family_XIII_AD3011_group	PCDHB11
95588	ENSG00000197498	rs1044388	0.231841618	0.131424362	0.716235294	0.998845653	-0.248890637	0.425447192	0.096941811	-0.000606185	0.206221757	0.278477986	0.265534203	0.417386659	0.293837904	0.104661915	0.992115516	0.958953694	Bacteria.Firmicutes.Clostridia.Clostridiales.Family_XIII.Family_XIII_AD3011_group	RPF2
95589	ENSG00000197530	rs28703654	0.119832195	0.177632269	0.012508854	0.043047066	-0.429626842	0.42470126	1.01681272	-0.977290146	0.272569404	0.311626941	0.395825487	0.47357116	0.212066351	0.128988072	0.992115516	0.931608874	Bacteria.Firmicutes.Clostridia.Clostridiales.Family_XIII.Family_XIII_AD3011_group	MIB2
95590	ENSG00000197535	rs4774629	0.785242171	0.700295623	0.71802141	0.805554884	0.092318017	-0.083907608	-0.165736388	0.07531137	0.337391642	0.217025027	0.456978278	0.304693317	0.507399779	0.311017906	0.992115516	0.941861677	Bacteria.Firmicutes.Clostridia.Clostridiales.Family_XIII.Family_XIII_AD3011_group	MYO5A
95591	ENSG00000197548	rs9851487	0.126145234	0.044330782	0.883370585	0.539530001	-0.509404005	0.515892439	0.058847709	-0.187292031	0.328778616	0.251567318	0.399576184	0.303657805	0.215847753	0.050567591	0.992115516	0.933206073	Bacteria.Firmicutes.Clostridia.Clostridiales.Family_XIII.Family_XIII_AD3011_group	ATG7
95592	ENSG00000197563	rs3752091	0.005143814	4.00561873112593e-06	0.035663107	0.00298998	0.539001828	-1.740385965	-0.512457032	1.778588853	0.186122025	0.34550457	0.238864899	0.576561083	0.037623769	7.43953163284193e-05	0.992115516	0.931608874	Bacteria.Firmicutes.Clostridia.Clostridiales.Family_XIII.Family_XIII_AD3011_group	PIGN
95593	ENSG00000197566	rs9899785	0.375376885	0.071438807	0.635289784	0.17453583	-0.154331464	0.88235394	0.117640634	-0.788757693	0.172905681	0.481469365	0.246865571	0.574565775	0.362260027	0.069597528	0.992115516	0.931608874	Bacteria.Firmicutes.Clostridia.Clostridiales.Family_XIII.Family_XIII_AD3011_group	ZNF624
95594	ENSG00000197576	rs7797624	0.23471224	0.9430036	0.243772541	0.257648222	0.204289317	0.027800073	-0.267905857	-0.534528212	0.170321062	0.387337744	0.227756621	0.46806793	0.295324452	0.378550403	0.992115516	0.931647413	Bacteria.Firmicutes.Clostridia.Clostridiales.Family_XIII.Family_XIII_AD3011_group	HOXA4
95595	ENSG00000197580	rs11214135	0.293370412	0.206478372	0.402153098	0.210889887	0.218973981	-0.313111497	0.237072878	-0.414830715	0.206709961	0.245375339	0.281125033	0.328294921	0.326412938	0.141964782	0.992115516	0.931608874	Bacteria.Firmicutes.Clostridia.Clostridiales.Family_XIII.Family_XIII_AD3011_group	BCO2
95596	ENSG00000197584	rs4624542	0.805380494	0.868924664	0.538621926	0.355053177	-0.087614376	0.042479892	-0.316872608	0.328861522	0.354144309	0.256400448	0.512596014	0.353053374	0.511280229	0.358935941	0.992115516	0.932523954	Bacteria.Firmicutes.Clostridia.Clostridiales.Family_XIII.Family_XIII_AD3011_group	KCNMB2
95597	ENSG00000197603	rs7735138	0.939632526	0.757454554	0.646586703	0.849174991	-0.01635197	-0.070187105	0.132868998	-0.059309383	0.215086038	0.226315371	0.288437591	0.310633007	0.546592367	0.328141305	0.992115516	0.945121161	Bacteria.Firmicutes.Clostridia.Clostridiales.Family_XIII.Family_XIII_AD3011_group	CPLANE1
95598	ENSG00000197614	rs7132012	0.692371102	0.204532752	0.346524996	0.391664526	-0.09383443	0.314930005	-0.297673354	0.298463508	0.236118082	0.245730149	0.313925563	0.346104179	0.477462506	0.141121207	0.992115516	0.932523954	Bacteria.Firmicutes.Clostridia.Clostridiales.Family_XIII.Family_XIII_AD3011_group	MFAP5
95599	ENSG00000197653	rs6488910	0.125589976	0.001165202	0.188103949	0.918402303	-0.298346361	0.687336523	-0.353122521	0.027314699	0.19227076	0.202308939	0.26546759	0.26558986	0.215847753	0.004730417	0.992115516	0.955740042	Bacteria.Firmicutes.Clostridia.Clostridiales.Family_XIII.Family_XIII_AD3011_group	DNAH10
95600	ENSG00000197728	rs773125	1.84457711785532e-06	1.35124706097642e-09	0.774424413	0.541167439	-0.855388194	1.099378877	0.059960981	-0.12192878	0.163168684	0.1556888	0.208351019	0.198487073	0.00014571	9.42259243601282e-08	0.992115516	0.933206073	Bacteria.Firmicutes.Clostridia.Clostridiales.Family_XIII.Family_XIII_AD3011_group	RPS26
95601	ENSG00000197746	rs6480558	0.391651959	0.214135212	0.910486283	0.793977787	-0.188483446	0.293807998	0.033007218	-0.089782473	0.218563294	0.23419423	0.292451428	0.342388077	0.368298507	0.145343678	0.992115516	0.941861677	Bacteria.Firmicutes.Clostridia.Clostridiales.Family_XIII.Family_XIII_AD3011_group	PSAP
95602	ENSG00000197747	rs112770825	0.305507524	0.203875411	0.308164913	0.254710204	-0.252965922	0.309503716	0.305689483	-0.380973607	0.244923213	0.241141195	0.297614219	0.331530003	0.331916921	0.141045346	0.992115516	0.931647413	Bacteria.Firmicutes.Clostridia.Clostridiales.Family_XIII.Family_XIII_AD3011_group	S100A10
95603	ENSG00000197748	rs10883974	0.968186379	0.558024586	0.346795822	0.257609163	-0.011471581	0.174048503	-0.33069274	0.408043153	0.286524754	0.295589978	0.348944987	0.357279708	0.554201084	0.267509178	0.992115516	0.931647413	Bacteria.Firmicutes.Clostridia.Clostridiales.Family_XIII.Family_XIII_AD3011_group	CFAP43
95604	ENSG00000197757	rs1249077	0.061862068	0.423194673	0.002861668	0.021270337	0.303827374	-0.308055699	-0.657491131	1.143768108	0.159903764	0.382213728	0.212108666	0.484581901	0.151004623	0.225188445	0.992115516	0.931608874	Bacteria.Firmicutes.Clostridia.Clostridiales.Family_XIII.Family_XIII_AD3011_group	HOXC6
95605	ENSG00000197774	rs1178434	0.017723058	0.005127633	0.076591902	0.063669153	0.805086425	-0.652015534	-0.757540212	0.572833431	0.330867679	0.225059728	0.420988378	0.303617407	0.078834652	0.012500849	0.992115516	0.931608874	Bacteria.Firmicutes.Clostridia.Clostridiales.Family_XIII.Family_XIII_AD3011_group	EME2
95606	ENSG00000197782	rs337801	0.70681343	0.766807245	0.834737202	0.790378364	-0.070601911	0.089448171	0.050028306	-0.09876567	0.186878657	0.300365416	0.238833843	0.370024414	0.483454238	0.330709592	0.992115516	0.941861677	Bacteria.Firmicutes.Clostridia.Clostridiales.Family_XIII.Family_XIII_AD3011_group	ZNF780A
95607	ENSG00000197816	rs6478131	0.868019942	0.545841618	0.292023369	0.539813439	0.042130809	-0.142289332	0.355385397	-0.182413718	0.252533931	0.23434157	0.334538383	0.295955987	0.527691496	0.264981133	0.992115516	0.933206073	Bacteria.Firmicutes.Clostridia.Clostridiales.Family_XIII.Family_XIII_AD3011_group	CCDC180
95608	ENSG00000197818	rs6091055	0.55038093	0.054265513	0.092600755	0.357881085	0.097227187	-0.415741241	0.382882694	-0.253865447	0.16195916	0.212094811	0.224305336	0.274158311	0.431537571	0.057634181	0.992115516	0.932523954	Bacteria.Firmicutes.Clostridia.Clostridiales.Family_XIII.Family_XIII_AD3011_group	SLC9A8
95609	ENSG00000197841	rs4806050	0.05080002	0.015555332	0.564853311	0.696011347	0.428377196	-0.54585107	-0.158204408	0.109999682	0.215264572	0.219696139	0.27342246	0.280291249	0.137046685	0.02549163	0.992115516	0.941861677	Bacteria.Firmicutes.Clostridia.Clostridiales.Family_XIII.Family_XIII_AD3011_group	ZNF181
95610	ENSG00000197863	rs10418176	0.139416342	0.145157196	0.571752168	0.885312708	-0.226513452	0.359137283	0.119054765	0.047174193	0.151382692	0.243554986	0.209472464	0.325776816	0.226609546	0.11167574	0.992115516	0.950856333	Bacteria.Firmicutes.Clostridia.Clostridiales.Family_XIII.Family_XIII_AD3011_group	ZNF790
95611	ENSG00000197879	rs4790157	0.194440555	0.102414156	0.818793913	0.732678579	0.424385863	-0.389962077	0.108318079	0.113382528	0.323689503	0.235394772	0.47089487	0.330526912	0.26760342	0.088841137	0.992115516	0.941861677	Bacteria.Firmicutes.Clostridia.Clostridiales.Family_XIII.Family_XIII_AD3011_group	MYO1C
95612	ENSG00000197888	rs13121671	1.73089151202763e-05	1.28919406967339e-10	0.334189538	0.258103262	0.881716675	-1.150783115	-0.223753647	0.235918648	0.189982307	0.150687402	0.2299766	0.206785384	0.000733786	1.8676215962319e-08	0.992115516	0.931647413	Bacteria.Firmicutes.Clostridia.Clostridiales.Family_XIII.Family_XIII_AD3011_group	UGT2B17
95613	ENSG00000197894	rs1154409	0.077960667	0.003598785	0.266658356	0.141273206	0.369071763	-0.871364666	-0.295313477	0.611361902	0.206078302	0.288424743	0.26357435	0.410532751	0.168539802	0.009889198	0.992115516	0.931608874	Bacteria.Firmicutes.Clostridia.Clostridiales.Family_XIII.Family_XIII_AD3011_group	ADH5
95614	ENSG00000197928	rs28683678	0.188675324	0.028257012	0.751427619	0.449702798	0.202703391	-0.392810261	0.069817682	-0.200641004	0.15258655	0.175063448	0.219482316	0.263826052	0.26499782	0.037728287	0.992115516	0.932523954	Bacteria.Firmicutes.Clostridia.Clostridiales.Family_XIII.Family_XIII_AD3011_group	ZNF677
95615	ENSG00000197951	rs4801177	0.014346446	0.02302058	0.084467677	0.156734089	-1.009857653	0.592933679	0.919079502	-0.471267134	0.401364953	0.254668325	0.524549892	0.328935079	0.069553375	0.03296208	0.992115516	0.931608874	Bacteria.Firmicutes.Clostridia.Clostridiales.Family_XIII.Family_XIII_AD3011_group	ZNF71
95616	ENSG00000197958	rs2247303	0.18458492	0.072363445	0.987173869	0.636572521	-0.432869754	0.450914763	0.0067929	-0.159090734	0.322794041	0.246870059	0.420930323	0.335120257	0.262136103	0.070041798	0.998414233	0.941861677	Bacteria.Firmicutes.Clostridia.Clostridiales.Family_XIII.Family_XIII_AD3011_group	RPL12
95617	ENSG00000197961	rs12459005	0.698285604	0.105071503	0.147824794	0.150839628	-0.059278039	0.464433418	-0.291670319	0.597591179	0.152246406	0.282557355	0.199134043	0.411081517	0.479475862	0.090227817	0.992115516	0.931608874	Bacteria.Firmicutes.Clostridia.Clostridiales.Family_XIII.Family_XIII_AD3011_group	ZNF121
95618	ENSG00000197965	rs3088322	0.009290023	0.009431311	0.121327957	0.244284807	-0.747235956	0.56477493	0.64345801	-0.345908121	0.278702957	0.211091787	0.409910071	0.294392203	0.054514109	0.018563713	0.992115516	0.931608874	Bacteria.Firmicutes.Clostridia.Clostridiales.Family_XIII.Family_XIII_AD3011_group	MPZL1
95619	ENSG00000197978	rs878949890	0.028236516	0.002860713	0.631942124	0.870668861	0.439264195	-0.686525712	0.123354816	-0.046680326	0.195740147	0.221467184	0.256311998	0.285588519	0.101479576	0.008527242	0.992115516	0.948511135	Bacteria.Firmicutes.Clostridia.Clostridiales.Family_XIII.Family_XIII_AD3011_group	GOLGA6L9
95620	ENSG00000197980	rs2220051	0.845805933	0.734812063	0.598100995	0.712822537	0.084874036	-0.097055052	0.282671454	-0.129798829	0.434693154	0.285298468	0.533609902	0.351111167	0.522288077	0.321281671	0.992115516	0.941861677	Bacteria.Firmicutes.Clostridia.Clostridiales.Family_XIII.Family_XIII_AD3011_group	LEKR1
95621	ENSG00000198015	rs374114775	0.614980936	0.392179071	0.522856972	0.466000293	-0.11696823	0.19521029	-0.210383437	0.240808431	0.231432672	0.226617233	0.327483395	0.328381373	0.453775298	0.215605841	0.992115516	0.932523954	Bacteria.Firmicutes.Clostridia.Clostridiales.Family_XIII.Family_XIII_AD3011_group	MRPL42
95622	ENSG00000198040	rs61951628	0.784671931	0.678529807	0.767489146	0.462364546	-0.046202471	0.07126706	0.074232307	-0.198502052	0.168395981	0.171173455	0.25002415	0.268486823	0.507399779	0.304701895	0.992115516	0.932523954	Bacteria.Firmicutes.Clostridia.Clostridiales.Family_XIII.Family_XIII_AD3011_group	ZNF84
95623	ENSG00000198042	rs8685	0.565487843	0.417765108	0.861137945	0.88914997	0.179145423	-0.186508399	-0.07723465	0.044740901	0.310121324	0.228704678	0.439781137	0.319743467	0.437056549	0.2235705	0.992115516	0.953014681	Bacteria.Firmicutes.Clostridia.Clostridiales.Family_XIII.Family_XIII_AD3011_group	MAK16
95624	ENSG00000198055	rs12659266	0.448413111	0.194191079	0.767827027	0.879711853	0.161831358	-0.375263609	0.090984183	-0.054471083	0.212187679	0.28606062	0.306906164	0.358524845	0.390483686	0.136828559	0.992115516	0.950159854	Bacteria.Firmicutes.Clostridia.Clostridiales.Family_XIII.Family_XIII_AD3011_group	GRK6
95625	ENSG00000198060	rs1057848	0.018593231	0.005949374	0.445061483	0.476331792	0.695741556	-0.721760745	-0.277672787	0.227047601	0.288183375	0.253781628	0.361388079	0.316943871	0.081141547	0.013759848	0.992115516	0.932523954	Bacteria.Firmicutes.Clostridia.Clostridiales.Family_XIII.Family_XIII_AD3011_group	MARCHF5
95626	ENSG00000198077	rs66882672	0.563193805	0.070366725	0.224934875	0.440532419	0.106776952	-0.45652268	0.320461899	-0.270412261	0.183754958	0.248139242	0.26156671	0.348445644	0.436357705	0.068877316	0.992115516	0.932523954	Bacteria.Firmicutes.Clostridia.Clostridiales.Family_XIII.Family_XIII_AD3011_group	CYP2A7
95627	ENSG00000198087	rs7754971	0.629130421	0.5434761	0.598092597	0.244842556	-0.109335544	0.175914372	-0.15445104	0.431147702	0.225317876	0.288016602	0.291556534	0.367375738	0.4580414	0.264467436	0.992115516	0.931608874	Bacteria.Firmicutes.Clostridia.Clostridiales.Family_XIII.Family_XIII_AD3011_group	CD2AP
95628	ENSG00000198093	rs1433082	0.577568555	0.181983625	0.529451338	0.443631922	0.100295175	-0.405681791	0.159607547	-0.324416716	0.179175998	0.300703941	0.252449924	0.420895756	0.439773794	0.130966169	0.992115516	0.932523954	Bacteria.Firmicutes.Clostridia.Clostridiales.Family_XIII.Family_XIII_AD3011_group	ZNF649
95629	ENSG00000198099	rs13148577	0.029562714	0.228867889	0.428689577	0.29661291	0.437229703	-0.271296178	-0.208776829	-0.284723054	0.196513695	0.22334079	0.262145458	0.270603009	0.103383977	0.151602607	0.992115516	0.931647413	Bacteria.Firmicutes.Clostridia.Clostridiales.Family_XIII.Family_XIII_AD3011_group	ADH4
95630	ENSG00000198113	rs112239920	0.81631525	0.030430532	0.333691846	0.556976373	0.03471143	-0.939473842	0.204281075	0.289674949	0.148828783	0.424566533	0.209744832	0.490650199	0.514165141	0.03943171	0.992115516	0.933206073	Bacteria.Firmicutes.Clostridia.Clostridiales.Family_XIII.Family_XIII_AD3011_group	TOR4A
95631	ENSG00000198130	rs13006833	0.000225953	6.15461068914721e-05	0.641415544	0.547812818	-0.920916671	0.706257135	-0.165315794	0.140807426	0.235767959	0.164797202	0.353308373	0.23304712	0.004647215	0.000564305	0.992115516	0.933206073	Bacteria.Firmicutes.Clostridia.Clostridiales.Family_XIII.Family_XIII_AD3011_group	HIBCH
95632	ENSG00000198162	rs10884	0.306841342	0.263047591	0.758181526	0.643367689	-0.546608284	0.331944467	0.253585515	-0.212283729	0.530702949	0.29401647	0.820215399	0.456361819	0.332323186	0.166478872	0.992115516	0.941861677	Bacteria.Firmicutes.Clostridia.Clostridiales.Family_XIII.Family_XIII_AD3011_group	MAN1A2
95633	ENSG00000198168	rs2286811	0.064231121	0.007226735	0.791397285	0.714805071	0.424103659	-0.614995931	-0.079818654	-0.121342616	0.225275157	0.221727295	0.300535925	0.330626479	0.154309266	0.015565527	0.992115516	0.941861677	Bacteria.Firmicutes.Clostridia.Clostridiales.Family_XIII.Family_XIII_AD3011_group	SVIP
95634	ENSG00000198171	rs2295553	0.600442232	0.77882748	0.903180814	0.715753642	-0.144093325	0.073720907	-0.050622187	0.131711581	0.273763809	0.261407126	0.41452846	0.360132743	0.448867758	0.334400391	0.992115516	0.941861677	Bacteria.Firmicutes.Clostridia.Clostridiales.Family_XIII.Family_XIII_AD3011_group	DDRGK1
95635	ENSG00000198178	rs11055602	0.503006536	0.219608707	0.1928874	0.45909654	-0.176191288	0.26908461	-0.442742917	0.205176685	0.26159898	0.217087283	0.336500488	0.275490852	0.415296588	0.14728767	0.992115516	0.932523954	Bacteria.Firmicutes.Clostridia.Clostridiales.Family_XIII.Family_XIII_AD3011_group	CLEC4C
95636	ENSG00000198182	rs17306508	0.79799801	0.182996104	0.998340002	0.350035155	-0.04171316	0.459743308	0.000456848	-0.404440186	0.162314139	0.341576652	0.218742645	0.429660175	0.509792072	0.131629419	0.999059103	0.932523954	Bacteria.Firmicutes.Clostridia.Clostridiales.Family_XIII.Family_XIII_AD3011_group	ZNF607
95637	ENSG00000198185	rs847053	0.000142297	5.55922802852044e-07	0.506434962	0.667263846	-0.560304428	1.10590482	0.129986528	0.12143452	0.138585471	0.199105256	0.19456135	0.281181888	0.003358989	1.49139030871474e-05	0.992115516	0.941861677	Bacteria.Firmicutes.Clostridia.Clostridiales.Family_XIII.Family_XIII_AD3011_group	ZNF334
95638	ENSG00000198189	rs10028441	0.659073676	0.427684566	0.758811212	0.576474823	-0.096874917	0.213963042	0.089757283	-0.199187803	0.218567541	0.268070602	0.291100367	0.354823611	0.467592303	0.226784553	0.992115516	0.9345743	Bacteria.Firmicutes.Clostridia.Clostridiales.Family_XIII.Family_XIII_AD3011_group	HSD17B11
95639	ENSG00000198203	rs4638749	0.19315295	0.003754566	0.416403445	0.667468941	-0.22049472	1.065844235	-0.19737416	-0.181427349	0.167685208	0.354520954	0.241318705	0.420371469	0.267599803	0.010077397	0.992115516	0.941861677	Bacteria.Firmicutes.Clostridia.Clostridiales.Family_XIII.Family_XIII_AD3011_group	SULT1C2
95640	ENSG00000198208	rs11625594	0.445909417	0.338908062	0.741030702	0.578722978	-0.196536526	0.246958353	-0.107934183	0.187738328	0.256269386	0.256335442	0.325198408	0.336414569	0.390483686	0.195604466	0.992115516	0.9345743	Bacteria.Firmicutes.Clostridia.Clostridiales.Family_XIII.Family_XIII_AD3011_group	RPS6KL1
95641	ENSG00000198231	rs894408	0.030530019	0.006428505	0.272002638	0.120336169	0.648761365	-0.574980128	-0.393886623	0.396910729	0.293369962	0.204173661	0.355536485	0.252162409	0.104825529	0.01448337	0.992115516	0.931608874	Bacteria.Firmicutes.Clostridia.Clostridiales.Family_XIII.Family_XIII_AD3011_group	DDX42
95642	ENSG00000198246	rs10823726	0.349897959	0.315724776	0.330509732	0.215150021	-0.22714296	0.198874728	0.359244357	-0.366209585	0.241237924	0.196694364	0.366415581	0.292560101	0.350959241	0.187298195	0.992115516	0.931608874	Bacteria.Firmicutes.Clostridia.Clostridiales.Family_XIII.Family_XIII_AD3011_group	SLC29A3
95643	ENSG00000198252	rs10873061	0.523113605	0.453318973	0.787811144	0.951932822	-0.215930085	0.182381564	-0.116325479	-0.018512058	0.336325596	0.241749254	0.4304095	0.305919235	0.422173417	0.234288724	0.992115516	0.956634469	Bacteria.Firmicutes.Clostridia.Clostridiales.Family_XIII.Family_XIII_AD3011_group	STYX
95644	ENSG00000198300	rs3795005	0.14709948	0.02026755	0.204600533	0.053986552	0.290006332	-0.485509372	-0.344191037	0.553433548	0.197637735	0.20401577	0.268602346	0.282003286	0.23307936	0.030345535	0.992115516	0.931608874	Bacteria.Firmicutes.Clostridia.Clostridiales.Family_XIII.Family_XIII_AD3011_group	PEG3
95645	ENSG00000198301	rs6838162	0.227752021	0.802945006	0.418384967	0.857644498	-0.25026723	0.074032265	0.231377515	0.067730134	0.205529869	0.295467803	0.284105123	0.376096637	0.291141587	0.341086803	0.992115516	0.945686451	Bacteria.Firmicutes.Clostridia.Clostridiales.Family_XIII.Family_XIII_AD3011_group	SDAD1
95646	ENSG00000198373	rs7206524	0.672939853	0.984021194	0.386299521	0.402149174	0.104430052	0.004424901	-0.282261802	0.254008721	0.246276558	0.220089465	0.323613493	0.301205317	0.471462248	0.388956525	0.992115516	0.932523954	Bacteria.Firmicutes.Clostridia.Clostridiales.Family_XIII.Family_XIII_AD3011_group	WWP2
95647	ENSG00000198380	rs4302256	0.536459008	0.3104107	0.372821775	0.602930704	0.138704341	-0.207928739	0.289544305	-0.148554295	0.223184765	0.203385428	0.322650921	0.284182492	0.427127795	0.185666321	0.992115516	0.9345743	Bacteria.Firmicutes.Clostridia.Clostridiales.Family_XIII.Family_XIII_AD3011_group	GFPT1
95648	ENSG00000198464	rs2247894	0.698919645	0.665070103	0.38152474	0.340093903	0.220613572	-0.143021068	-0.604174878	0.395612148	0.567867787	0.328853958	0.68572637	0.411650331	0.479475862	0.301555429	0.992115516	0.932523954	Bacteria.Firmicutes.Clostridia.Clostridiales.Family_XIII.Family_XIII_AD3011_group	ZNF480
95649	ENSG00000198466	rs9304806	0.901948033	0.537782034	0.197917616	0.511967473	0.019445124	-0.313062451	0.297750526	-0.382828897	0.157217582	0.505383732	0.228896948	0.580570208	0.537977388	0.262578601	0.992115516	0.932523954	Bacteria.Firmicutes.Clostridia.Clostridiales.Family_XIII.Family_XIII_AD3011_group	ZNF587
95650	ENSG00000198488	rs61902094	0.576325649	0.4211927	0.67093634	0.254411595	0.118855392	-0.17164836	-0.113521909	0.390576843	0.211640295	0.212047778	0.265984706	0.339671164	0.439773794	0.224575195	0.992115516	0.931647413	Bacteria.Firmicutes.Clostridia.Clostridiales.Family_XIII.Family_XIII_AD3011_group	B3GNT6
95651	ENSG00000198502	rs2002777	0.004735821	0.01429709	0.718488382	0.462558444	0.957341815	-0.556818149	-0.159516289	-0.218332427	0.327273341	0.221188316	0.44059073	0.295437181	0.036287035	0.024111547	0.992115516	0.932523954	Bacteria.Firmicutes.Clostridia.Clostridiales.Family_XIII.Family_XIII_AD3011_group	HLA-DRB5
95652	ENSG00000198517	rs2117347	0.674617979	0.624794143	0.970031554	0.13561366	-0.126791457	-0.131753613	-0.014690336	0.51258155	0.300650318	0.268115245	0.389522668	0.339214472	0.472319347	0.289018162	0.992629184	0.931608874	Bacteria.Firmicutes.Clostridia.Clostridiales.Family_XIII.Family_XIII_AD3011_group	MAFK
95653	ENSG00000198522	rs6719175	0.64406869	0.74713037	0.199120766	0.277918526	0.103391487	-0.094606801	-0.396643905	0.454548548	0.22273938	0.292178259	0.3057506	0.415427629	0.462622325	0.32561617	0.992115516	0.931647413	Bacteria.Firmicutes.Clostridia.Clostridiales.Family_XIII.Family_XIII_AD3011_group	GPN1
95654	ENSG00000198523	rs2356497	0.277842041	0.559212412	0.300371346	0.96143074	0.287745952	-0.129605477	-0.340098106	-0.013195149	0.262938735	0.22077905	0.325777192	0.271812602	0.318694729	0.267963419	0.992115516	0.956634469	Bacteria.Firmicutes.Clostridia.Clostridiales.Family_XIII.Family_XIII_AD3011_group	PLN
95655	ENSG00000198554	rs1187878	0.637076351	0.747018891	0.634944763	0.883702242	0.159957814	-0.071729717	-0.199835536	0.040638154	0.337451764	0.22142482	0.418921071	0.276725928	0.459978118	0.32561617	0.992115516	0.950351534	Bacteria.Firmicutes.Clostridia.Clostridiales.Family_XIII.Family_XIII_AD3011_group	WDHD1
95656	ENSG00000198642	rs7872479	0.22983728	0.51253373	0.948133564	0.413508576	-0.261049804	0.178608928	0.019113821	0.297012509	0.215358449	0.271230243	0.292696511	0.360883326	0.292547028	0.254141411	0.992115516	0.932523954	Bacteria.Firmicutes.Clostridia.Clostridiales.Family_XIII.Family_XIII_AD3011_group	KLHL9
95657	ENSG00000198643	rs7433100	0.305709962	0.238325452	0.9573591	0.943717504	-0.470778192	0.312882858	0.036580144	-0.027330131	0.456002816	0.262898867	0.681517669	0.385628486	0.331963238	0.156365862	0.992115516	0.956634469	Bacteria.Firmicutes.Clostridia.Clostridiales.Family_XIII.Family_XIII_AD3011_group	FAM3D
95658	ENSG00000198648	rs76179989	0.714251181	0.339170834	0.906193601	0.486756429	0.068167505	-0.329414435	-0.02973606	0.322886153	0.185361491	0.342109801	0.251358268	0.461617998	0.48534538	0.195678169	0.992115516	0.932523954	Bacteria.Firmicutes.Clostridia.Clostridiales.Family_XIII.Family_XIII_AD3011_group	STK39
95659	ENSG00000198677	rs55839939	0.174117243	0.000714573	0.87805384	0.088193601	-0.253742278	1.38036099	0.039185053	-0.827391161	0.184654941	0.388479985	0.254378897	0.477980137	0.252675823	0.003511116	0.992115516	0.931608874	Bacteria.Firmicutes.Clostridia.Clostridiales.Family_XIII.Family_XIII_AD3011_group	SKIC3
95660	ENSG00000198715	rs3795728	0.002228332	0.000249774	0.099875752	0.472969006	0.680260215	-1.006043926	-0.445058483	0.254454871	0.213629385	0.259556667	0.26662019	0.352498571	0.02229481	0.001608185	0.992115516	0.932523954	Bacteria.Firmicutes.Clostridia.Clostridiales.Family_XIII.Family_XIII_AD3011_group	GLMP
95661	ENSG00000198722	rs12726	0.944805229	0.403126093	0.709187727	0.30034319	0.015203061	-0.212410729	0.110271696	0.390100043	0.218749959	0.252404544	0.294382858	0.373651689	0.548526133	0.218725912	0.992115516	0.931647413	Bacteria.Firmicutes.Clostridia.Clostridiales.Family_XIII.Family_XIII_AD3011_group	UNC13B
95662	ENSG00000198723	rs683729	0.004158792	0.008837316	0.291096727	0.392876547	1.022382392	-0.731550887	-0.502557788	0.29746794	0.344140413	0.270976432	0.47216213	0.345838999	0.032973212	0.017764174	0.992115516	0.932523954	Bacteria.Firmicutes.Clostridia.Clostridiales.Family_XIII.Family_XIII_AD3011_group	TEX45
95663	ENSG00000198728	rs12768433	0.934748025	0.158257571	0.75522591	0.108271151	-0.0145175	0.25690735	-0.074383793	-0.413726676	0.176632942	0.179985487	0.237590841	0.254064477	0.546430275	0.118952915	0.992115516	0.931608874	Bacteria.Firmicutes.Clostridia.Clostridiales.Family_XIII.Family_XIII_AD3011_group	LDB1
95664	ENSG00000198752	rs34037222	0.467641472	0.420247243	0.551571706	0.434863756	-0.482036444	0.30422936	-0.465441692	0.356460874	0.659770669	0.375065317	0.777651652	0.453651689	0.397798123	0.224318772	0.992115516	0.932523954	Bacteria.Firmicutes.Clostridia.Clostridiales.Family_XIII.Family_XIII_AD3011_group	CDC42BPB
95665	ENSG00000198756	rs724426	0.272070655	0.990676482	0.863003103	0.427404657	-0.24827853	0.002186587	0.068015886	0.238826631	0.224137384	0.186400257	0.39261643	0.299039689	0.316111797	0.390689494	0.992115516	0.932523954	Bacteria.Firmicutes.Clostridia.Clostridiales.Family_XIII.Family_XIII_AD3011_group	COLGALT2
95666	ENSG00000198771	rs1229396	0.966366565	0.895151765	0.27351813	0.393021874	-0.022542623	0.04254057	-0.794989004	0.370271834	0.532563395	0.321534108	0.719878664	0.430614454	0.553916095	0.366929466	0.992115516	0.932523954	Bacteria.Firmicutes.Clostridia.Clostridiales.Family_XIII.Family_XIII_AD3011_group	RCSD1
95667	ENSG00000198788	rs1354892387	0.629142734	0.234758923	0.669706682	0.190297661	0.116723025	-0.47548996	-0.139118138	0.748352286	0.240550595	0.396467733	0.324666112	0.565424131	0.4580414	0.154585949	0.992115516	0.931608874	Bacteria.Firmicutes.Clostridia.Clostridiales.Family_XIII.Family_XIII_AD3011_group	MUC2
95668	ENSG00000198792	rs9622767	0.298069898	0.029861117	0.764748425	0.784024012	0.202165484	-0.84247225	0.076058585	0.152694751	0.192724911	0.379368957	0.253099657	0.554819814	0.327478274	0.039183892	0.992115516	0.941861677	Bacteria.Firmicutes.Clostridia.Clostridiales.Family_XIII.Family_XIII_AD3011_group	TMEM184B
95669	ENSG00000198793	rs1883965	0.035385934	0.015832184	0.373914655	0.212312214	0.856673907	-0.635179411	-0.460404103	0.413258379	0.398688484	0.25636122	0.5142287	0.328082908	0.113261248	0.025712634	0.992115516	0.931608874	Bacteria.Firmicutes.Clostridia.Clostridiales.Family_XIII.Family_XIII_AD3011_group	MTOR
95670	ENSG00000198794	rs74023908	0.752289312	0.779995105	0.75784378	0.076882578	-0.0582102	0.108402068	-0.075424138	0.892868553	0.183651219	0.386478771	0.243605826	0.49669583	0.497265564	0.334772825	0.992115516	0.931608874	Bacteria.Firmicutes.Clostridia.Clostridiales.Family_XIII.Family_XIII_AD3011_group	SCAMP5
95671	ENSG00000198797	rs17315200	0.192981449	0.445769896	0.186334381	0.676469188	-0.242033429	0.226867865	0.333151667	-0.180398139	0.183993468	0.295728125	0.249437553	0.430363167	0.267599803	0.232293217	0.992115516	0.941861677	Bacteria.Firmicutes.Clostridia.Clostridiales.Family_XIII.Family_XIII_AD3011_group	BRINP2
95672	ENSG00000198805	rs1760940	0.199648689	0.03266752	0.963500348	0.616860981	0.241984962	-0.632292366	-0.01099288	-0.192646145	0.186754723	0.289668182	0.239297109	0.383208436	0.2718451	0.041066034	0.992115516	0.939675948	Bacteria.Firmicutes.Clostridia.Clostridiales.Family_XIII.Family_XIII_AD3011_group	PNP
95673	ENSG00000198829	rs13099392	0.171149536	0.017599343	0.584816137	0.85167993	-0.263378751	0.577749601	-0.144711564	0.069590185	0.190328347	0.237168446	0.263541669	0.370710151	0.251077527	0.027712724	0.992115516	0.945121161	Bacteria.Firmicutes.Clostridia.Clostridiales.Family_XIII.Family_XIII_AD3011_group	SUCNR1
95674	ENSG00000198836	rs12152411	0.266972213	0.300541144	0.232226973	0.298030619	-0.28644649	0.226842812	0.435014085	-0.342457307	0.255829786	0.217367856	0.360737831	0.326438728	0.313458279	0.181713716	0.992115516	0.931647413	Bacteria.Firmicutes.Clostridia.Clostridiales.Family_XIII.Family_XIII_AD3011_group	OPA1
95675	ENSG00000198842	rs4657632	0.046945057	0.03152894	0.191900221	0.189159311	0.434590862	-0.791712275	-0.388428921	0.577309313	0.21457921	0.360223587	0.294556669	0.43505631	0.131738501	0.040030804	0.992115516	0.931608874	Bacteria.Firmicutes.Clostridia.Clostridiales.Family_XIII.Family_XIII_AD3011_group	STYXL2
95676	ENSG00000198843	rs6777911	0.663740188	0.880163568	0.649127164	0.830306265	-0.108211711	-0.038111749	0.152156341	-0.072938767	0.247765847	0.251801821	0.332877211	0.33897754	0.468458922	0.362235752	0.992115516	0.941861677	Bacteria.Firmicutes.Clostridia.Clostridiales.Family_XIII.Family_XIII_AD3011_group	SELENOT
95677	ENSG00000198860	rs12116969	0.445473894	0.368640706	0.606169436	0.652074418	-0.193169304	0.213685744	-0.19034362	0.153343561	0.251636674	0.23603401	0.367410113	0.338524624	0.390483686	0.207070372	0.992115516	0.941861677	Bacteria.Firmicutes.Clostridia.Clostridiales.Family_XIII.Family_XIII_AD3011_group	TSEN15
95678	ENSG00000198865	rs28919916	0.516667622	0.369840247	0.328840319	0.301484551	-0.137684083	0.237408284	-0.2740317	0.342760262	0.21115547	0.262899579	0.278531691	0.32909055	0.420228714	0.207420247	0.992115516	0.931647413	Bacteria.Firmicutes.Clostridia.Clostridiales.Family_XIII.Family_XIII_AD3011_group	CCDC152
95679	ENSG00000198874	rs17726	0.296291258	0.038392391	0.410356282	0.22311832	-0.241666211	0.519823222	-0.239032654	0.47667404	0.229527257	0.245942301	0.288473517	0.387529663	0.326620693	0.045927373	0.992115516	0.931608874	Bacteria.Firmicutes.Clostridia.Clostridiales.Family_XIII.Family_XIII_AD3011_group	TYW1
95680	ENSG00000198890	rs1730864	3.55041070317548e-06	2.07435244475785e-06	0.069542412	0.099788916	-1.939893025	1.216630106	0.849246536	-0.478371789	0.382671921	0.233451675	0.460209004	0.28650217	0.00023791	4.35515930001863e-05	0.992115516	0.931608874	Bacteria.Firmicutes.Clostridia.Clostridiales.Family_XIII.Family_XIII_AD3011_group	PRMT6
95681	ENSG00000198898	rs12671827	0.343122293	0.261113159	0.863313606	0.669822739	0.202008329	-0.272532714	-0.049062946	-0.15261127	0.211529825	0.240406849	0.283861974	0.356288876	0.347688595	0.165761515	0.992115516	0.941861677	Bacteria.Firmicutes.Clostridia.Clostridiales.Family_XIII.Family_XIII_AD3011_group	CAPZA2
95682	ENSG00000198919	rs13085031	0.761316943	0.555641851	0.362624412	0.540003582	-0.074436363	0.155065777	-0.288358678	0.203191648	0.244028625	0.261761105	0.314519325	0.329822153	0.500036405	0.267156906	0.992115516	0.933206073	Bacteria.Firmicutes.Clostridia.Clostridiales.Family_XIII.Family_XIII_AD3011_group	DZIP3
95683	ENSG00000198920	rs4534905	0.308355308	0.890255652	0.47856214	0.144780945	-0.21698214	0.040753535	-0.241514141	0.531259436	0.211334046	0.294201283	0.338856619	0.359939919	0.332990205	0.365558386	0.992115516	0.931608874	Bacteria.Firmicutes.Clostridia.Clostridiales.Family_XIII.Family_XIII_AD3011_group	KIAA0753
95684	ENSG00000198933	rs8075566	0.114254859	0.112347572	0.80920883	0.33761626	0.529947971	-0.359734633	0.099278986	-0.282664802	0.331037172	0.223503313	0.409512856	0.292608549	0.206741737	0.094186908	0.992115516	0.932523954	Bacteria.Firmicutes.Clostridia.Clostridiales.Family_XIII.Family_XIII_AD3011_group	TBKBP1
95685	ENSG00000198948	rs4692782	0.028465015	0.12076994	0.202066895	0.991176347	-0.447451543	0.529717017	0.355280584	-0.004984673	0.19968763	0.336936811	0.275686983	0.4490027	0.10177255	0.098511397	0.992115516	0.957629546	Bacteria.Firmicutes.Clostridia.Clostridiales.Family_XIII.Family_XIII_AD3011_group	MFAP3L
95686	ENSG00000198951	rs133376	0.125971164	0.059406043	0.863113416	0.796877479	-0.406571999	0.467025953	-0.060373014	0.089565922	0.262286204	0.243398054	0.348782256	0.34655241	0.215847753	0.061784316	0.992115516	0.941861677	Bacteria.Firmicutes.Clostridia.Clostridiales.Family_XIII.Family_XIII_AD3011_group	NAGA
95687	ENSG00000198961	rs2914709	0.738882131	0.319014743	0.341397253	0.749690862	0.124619072	-0.288739164	0.44458359	-0.111687655	0.372261142	0.287536769	0.463866318	0.348585285	0.492912522	0.187941554	0.992115516	0.941861677	Bacteria.Firmicutes.Clostridia.Clostridiales.Family_XIII.Family_XIII_AD3011_group	PJA2
95688	ENSG00000203326	rs7249464	0.633369884	0.697010634	0.221272615	0.215712491	-0.159462041	0.100975986	0.504072922	-0.401420378	0.332733077	0.258191975	0.408153048	0.321087559	0.459388127	0.310403013	0.992115516	0.931608874	Bacteria.Firmicutes.Clostridia.Clostridiales.Family_XIII.Family_XIII_AD3011_group	ZNF525
95689	ENSG00000203666	rs61844237	2.23756256764126e-09	3.03053750490073e-13	0.14876287	0.209204205	1.096741441	-1.183771054	-0.31137557	0.224060622	0.158091432	0.129780745	0.213087675	0.17665805	1.21298470124963e-06	2.63892474162536e-10	0.992115516	0.931608874	Bacteria.Firmicutes.Clostridia.Clostridiales.Family_XIII.Family_XIII_AD3011_group	EFCAB2
95690	ENSG00000203667	rs12133284	0.810429218	0.805047346	0.120020468	0.27262809	0.056963443	0.060232322	-0.491726483	0.372560086	0.236509728	0.243039085	0.312129098	0.336729434	0.512321878	0.341445139	0.992115516	0.931647413	Bacteria.Firmicutes.Clostridia.Clostridiales.Family_XIII.Family_XIII_AD3011_group	COX20
95691	ENSG00000203697	rs41307690	0.802266133	0.36435256	0.692862614	0.607077721	-0.057149879	0.289008659	0.115197212	-0.23310684	0.227289088	0.316373022	0.290363254	0.451093233	0.510973894	0.205700696	0.992115516	0.936040827	Bacteria.Firmicutes.Clostridia.Clostridiales.Family_XIII.Family_XIII_AD3011_group	CAPN8
95692	ENSG00000203710	rs10863434	0.320519526	0.140067678	0.938484557	0.477074322	-0.323883558	0.33205114	0.030920632	-0.202893968	0.323547028	0.22228679	0.399110389	0.283706346	0.337746991	0.108911322	0.992115516	0.932523954	Bacteria.Firmicutes.Clostridia.Clostridiales.Family_XIII.Family_XIII_AD3011_group	CR1
95693	ENSG00000203747	rs58538128	0.985592985	0.638095403	0.44181043	0.805912652	-0.004498375	0.143188054	-0.24705433	0.118763606	0.248157451	0.302991837	0.319243265	0.481395769	0.557335607	0.293074586	0.992115516	0.941861677	Bacteria.Firmicutes.Clostridia.Clostridiales.Family_XIII.Family_XIII_AD3011_group	FCGR3A
95694	ENSG00000203791	rs12218394	0.008947044	0.007249123	0.814241547	0.57754813	0.798147808	-0.61642943	0.087131939	-0.152393247	0.296147057	0.222334534	0.36933847	0.272233864	0.053253666	0.01558103	0.992115516	0.9345743	Bacteria.Firmicutes.Clostridia.Clostridiales.Family_XIII.Family_XIII_AD3011_group	EEF1AKMT2
95695	ENSG00000203872	rs9353482	0.326228028	0.100838542	0.678918932	0.838350458	0.131344856	-0.465075953	-0.078584888	0.072096159	0.13277738	0.279418991	0.18899247	0.3519925	0.340365382	0.087737026	0.992115516	0.943093581	Bacteria.Firmicutes.Clostridia.Clostridiales.Family_XIII.Family_XIII_AD3011_group	C6orf163
95696	ENSG00000203880	rs58241910	0.640402873	0.1852253	0.130865656	0.821921214	0.077681728	0.369634815	-0.331528315	-0.084832644	0.165515505	0.276046931	0.216683143	0.375388521	0.461268064	0.132884783	0.992115516	0.941861677	Bacteria.Firmicutes.Clostridia.Clostridiales.Family_XIII.Family_XIII_AD3011_group	PCMTD2
95697	ENSG00000203883	rs12303	0.95239681	0.147151363	0.975214452	0.342173606	0.012094793	-0.598206388	-0.008499305	0.518532722	0.201821884	0.407727553	0.272510463	0.541899702	0.550065579	0.112600937	0.993091882	0.932523954	Bacteria.Firmicutes.Clostridia.Clostridiales.Family_XIII.Family_XIII_AD3011_group	SOX18
95698	ENSG00000203943	rs636484	0.151547348	0.129920517	0.444638985	0.529098634	-0.800587594	0.489146942	0.509736898	-0.248905923	0.551691768	0.318901956	0.662798842	0.393354368	0.237053099	0.10375548	0.992115516	0.933206073	Bacteria.Firmicutes.Clostridia.Clostridiales.Family_XIII.Family_XIII_AD3011_group	SAMD13
95699	ENSG00000204070	rs2231616	0.298742036	0.37545039	0.334409272	0.361598788	-0.212719131	0.237831373	0.254169143	-0.372691566	0.203070387	0.266496305	0.261357644	0.405629932	0.327478274	0.209597349	0.992115516	0.932523954	Bacteria.Firmicutes.Clostridia.Clostridiales.Family_XIII.Family_XIII_AD3011_group	SYS1
95700	ENSG00000204084	rs512486	0.504170228	0.335986229	0.409173528	0.545840654	-0.203525853	0.192760936	-0.330465788	0.168100214	0.303011908	0.198865154	0.397807038	0.2768498	0.41544539	0.19477168	0.992115516	0.933206073	Bacteria.Firmicutes.Clostridia.Clostridiales.Family_XIII.Family_XIII_AD3011_group	INPP5B
95701	ENSG00000204099	rs76379979	0.566981487	0.84274572	0.413364436	0.788887688	-0.110076467	0.075001746	0.209322257	0.120545122	0.191291404	0.376557505	0.254256908	0.448353693	0.437551896	0.352142046	0.992115516	0.941861677	Bacteria.Firmicutes.Clostridia.Clostridiales.Family_XIII.Family_XIII_AD3011_group	NEU4
95702	ENSG00000204120	rs895430	0.23452058	0.244654999	0.783380303	0.456556225	-0.476274684	0.303675562	-0.142858001	0.254066807	0.396917614	0.258654351	0.51749507	0.339205758	0.295324452	0.159077771	0.992115516	0.932523954	Bacteria.Firmicutes.Clostridia.Clostridiales.Family_XIII.Family_XIII_AD3011_group	GIGYF2
95703	ENSG00000204149	rs12246377	0.10958559	0.006113122	0.475386316	0.675964009	0.247448046	-0.458707664	0.151927298	-0.0923197	0.152531594	0.161843576	0.211624966	0.219876113	0.202772851	0.013902543	0.992115516	0.941861677	Bacteria.Firmicutes.Clostridia.Clostridiales.Family_XIII.Family_XIII_AD3011_group	AGAP6
95704	ENSG00000204161	rs11101006	0.328295396	0.407141606	0.525923126	0.786035303	0.230903335	-0.202385961	-0.19797798	-0.08733585	0.234428879	0.24256819	0.310466854	0.320397001	0.341270539	0.220294205	0.992115516	0.941861677	Bacteria.Firmicutes.Clostridia.Clostridiales.Family_XIII.Family_XIII_AD3011_group	TMEM273
95705	ENSG00000204172	rs1828719	0.01233409	0.000797331	0.671669075	0.639110072	0.413557993	-0.851483802	-0.088920002	-0.15251462	0.160653697	0.241990623	0.208836435	0.323706139	0.063734774	0.003774745	0.992115516	0.941861677	Bacteria.Firmicutes.Clostridia.Clostridiales.Family_XIII.Family_XIII_AD3011_group	AGAP9
95706	ENSG00000204174	rs5018766	0.948601967	0.865192013	0.805144935	0.626267355	-0.016635394	0.063046394	0.081082115	-0.241343558	0.25706839	0.369899534	0.327335875	0.493229457	0.549227107	0.357891754	0.992115516	0.940395297	Bacteria.Firmicutes.Clostridia.Clostridiales.Family_XIII.Family_XIII_AD3011_group	NPY4R
95707	ENSG00000204176	rs61164268	0.64876692	0.168005125	0.435257051	0.79465988	-0.091972133	0.459278717	-0.223685191	-0.109694971	0.200988744	0.329421183	0.284919112	0.419747266	0.464714336	0.123998243	0.992115516	0.941861677	Bacteria.Firmicutes.Clostridia.Clostridiales.Family_XIII.Family_XIII_AD3011_group	SYT15
95708	ENSG00000204178	rs11538134	0.8860007	0.648978453	0.546931718	0.307593438	0.047165893	-0.118703324	0.244683583	-0.341282352	0.327699196	0.259572868	0.40407791	0.331871398	0.533779854	0.296112769	0.992115516	0.932315868	Bacteria.Firmicutes.Clostridia.Clostridiales.Family_XIII.Family_XIII_AD3011_group	MACO1
95709	ENSG00000204209	rs2073524	0.83469753	0.512783053	0.563632108	0.190555922	-0.056932201	0.14523508	0.215330194	-0.401183206	0.271726653	0.220680601	0.370984408	0.303296476	0.518503519	0.254141411	0.992115516	0.931608874	Bacteria.Firmicutes.Clostridia.Clostridiales.Family_XIII.Family_XIII_AD3011_group	DAXX
95710	ENSG00000204217	rs6705406	0.404919588	0.852176146	0.365091889	0.942401134	-0.132297951	-0.073511819	0.201594025	0.035310628	0.157811944	0.392931164	0.221024302	0.486827123	0.374244931	0.354878676	0.992115516	0.956634469	Bacteria.Firmicutes.Clostridia.Clostridiales.Family_XIII.Family_XIII_AD3011_group	BMPR2
95711	ENSG00000204219	rs10753555	0.431420262	0.418908162	0.300912086	0.332167389	-0.345970315	0.214647444	0.596328936	-0.355282772	0.437001434	0.263860541	0.571863321	0.363628453	0.385255614	0.223934042	0.992115516	0.932523954	Bacteria.Firmicutes.Clostridia.Clostridiales.Family_XIII.Family_XIII_AD3011_group	TCEA3
95712	ENSG00000204252	rs396090	0.382844655	0.292864204	0.581080625	0.745865571	0.240545001	-0.26219816	-0.193596465	0.104746508	0.273776425	0.247251633	0.349082344	0.321824695	0.364638309	0.178637761	0.992115516	0.941861677	Bacteria.Firmicutes.Clostridia.Clostridiales.Family_XIII.Family_XIII_AD3011_group	HLA-DOA
95713	ENSG00000204267	rs3819720	0.817395814	0.958539303	0.585402133	0.623738502	0.058536777	-0.01376349	-0.174179286	-0.169821381	0.25249512	0.263731251	0.317703692	0.344529399	0.514689685	0.382537388	0.992115516	0.939793952	Bacteria.Firmicutes.Clostridia.Clostridiales.Family_XIII.Family_XIII_AD3011_group	TAP2
95714	ENSG00000204290	rs9268492	0.026517408	0.003493221	0.760997864	0.697523875	-0.501300089	0.81329298	0.095638218	-0.135713897	0.220816694	0.268289133	0.313103758	0.347635757	0.097419983	0.009694516	0.992115516	0.941861677	Bacteria.Firmicutes.Clostridia.Clostridiales.Family_XIII.Family_XIII_AD3011_group	BTNL2
95715	ENSG00000204351	rs429608	0.341019878	0.583301418	0.07152823	0.405484178	0.149119098	0.194824476	-0.388327788	0.341552609	0.155464356	0.353375188	0.211965326	0.407914562	0.34657256	0.276419185	0.992115516	0.932523954	Bacteria.Firmicutes.Clostridia.Clostridiales.Family_XIII.Family_XIII_AD3011_group	SKIC2
95716	ENSG00000204428	rs2857596	0.253507238	0.232814974	0.851287742	0.873163757	-0.655810464	0.400294113	-0.128048037	0.064343882	0.569239514	0.332368885	0.680297316	0.401466449	0.307058844	0.153585128	0.992115516	0.948511135	Bacteria.Firmicutes.Clostridia.Clostridiales.Family_XIII.Family_XIII_AD3011_group	LY6G5C
95717	ENSG00000204516	rs2246618	0.759412889	0.924138791	0.219264155	0.280613821	0.070486378	0.025435281	-0.359542819	0.37185335	0.229191482	0.266081942	0.289846279	0.341777613	0.499656158	0.373229886	0.992115516	0.931647413	Bacteria.Firmicutes.Clostridia.Clostridiales.Family_XIII.Family_XIII_AD3011_group	MICB
95718	ENSG00000204520	rs2005423	0.742681906	0.477111718	0.366769096	0.248995878	0.068594129	-0.246679653	0.240737576	-0.524943275	0.208046018	0.344961201	0.264871614	0.451287567	0.492987436	0.242264009	0.992115516	0.931628358	Bacteria.Firmicutes.Clostridia.Clostridiales.Family_XIII.Family_XIII_AD3011_group	MICA
95719	ENSG00000204531	rs3734869	0.049787205	0.015531023	0.281452868	0.509911804	0.397789888	-0.636823645	-0.294925649	0.231486351	0.198989254	0.256248092	0.271549336	0.349345954	0.13537952	0.025480617	0.992115516	0.932523954	Bacteria.Firmicutes.Clostridia.Clostridiales.Family_XIII.Family_XIII_AD3011_group	POU5F1
95720	ENSG00000204536	rs1265114	0.001465558	3.88022152573591e-05	0.168140962	0.073471663	-0.776268259	1.066672281	0.412411527	-0.552458369	0.233606421	0.241527521	0.295901213	0.303665298	0.018121291	0.000411866	0.992115516	0.931608874	Bacteria.Firmicutes.Clostridia.Clostridiales.Family_XIII.Family_XIII_AD3011_group	CCHCR1
95721	ENSG00000204540	rs3130988	0.00764578	0.000966	0.70904981	0.442109634	0.494223346	-0.792938731	-0.088580939	-0.244392088	0.179517833	0.229328136	0.236359343	0.316011129	0.048719132	0.004218012	0.992115516	0.932523954	Bacteria.Firmicutes.Clostridia.Clostridiales.Family_XIII.Family_XIII_AD3011_group	PSORS1C1
95722	ENSG00000204580	rs9468843	0.097634966	0.037986977	0.234850972	0.69224879	-0.334231294	0.538077438	0.319078801	-0.138350656	0.198872732	0.254026654	0.266103629	0.347989457	0.191335204	0.045630793	0.992115516	0.941861677	Bacteria.Firmicutes.Clostridia.Clostridiales.Family_XIII.Family_XIII_AD3011_group	DDR1
95723	ENSG00000204590	rs2074505	0.974788995	0.918288941	0.238189877	0.302572011	0.013505137	0.026793931	-0.644021289	0.351204108	0.425700946	0.260163529	0.540978969	0.337963272	0.555211502	0.372063256	0.992115516	0.931647413	Bacteria.Firmicutes.Clostridia.Clostridiales.Family_XIII.Family_XIII_AD3011_group	GNL1
95724	ENSG00000204613	rs17188113	0.948920985	0.249610667	0.947471729	0.830828559	-0.012743025	0.427213214	0.016818805	-0.131760088	0.198150841	0.367752397	0.25430237	0.61426567	0.549227107	0.160999296	0.992115516	0.941861677	Bacteria.Firmicutes.Clostridia.Clostridiales.Family_XIII.Family_XIII_AD3011_group	TRIM10
95725	ENSG00000204614	rs2844798	0.397651867	0.296013353	0.870614996	0.543295435	0.152723442	-0.372676241	0.039915307	-0.286497381	0.179371103	0.353751292	0.244097793	0.468858359	0.37141857	0.179954501	0.992115516	0.933206073	Bacteria.Firmicutes.Clostridia.Clostridiales.Family_XIII.Family_XIII_AD3011_group	TRIM40
95726	ENSG00000204616	rs1264708	0.470648706	0.880001536	0.890182292	0.075821438	-0.130291548	-0.045683123	0.03257279	0.680545531	0.179547711	0.301414663	0.234986074	0.377185107	0.399211879	0.362235752	0.992115516	0.931608874	Bacteria.Firmicutes.Clostridia.Clostridiales.Family_XIII.Family_XIII_AD3011_group	TRIM31
95727	ENSG00000204619	rs28780079	0.927502407	0.878140344	0.4858129	0.490468603	-0.017357969	0.040717566	0.174269171	-0.220904599	0.190034417	0.264516714	0.248605306	0.318537252	0.545210855	0.361801949	0.992115516	0.932523954	Bacteria.Firmicutes.Clostridia.Clostridiales.Family_XIII.Family_XIII_AD3011_group	PPP1R11
95728	ENSG00000204642	rs2735062	0.155903395	0.314584966	0.353490986	0.993566786	0.384280517	-0.280549732	-0.323880378	-0.002651709	0.267674268	0.276816049	0.346571463	0.327614311	0.240518596	0.187053878	0.992115516	0.957629546	Bacteria.Firmicutes.Clostridia.Clostridiales.Family_XIII.Family_XIII_AD3011_group	HLA-F
95729	ENSG00000204644	rs448489	0.014353762	3.82705470824504e-07	0.063654862	0.832570085	-0.389310627	1.243011046	-0.365956092	0.059642335	0.154742519	0.219986969	0.193956013	0.280990004	0.069553375	1.08708895343538e-05	0.992115516	0.942007066	Bacteria.Firmicutes.Clostridia.Clostridiales.Family_XIII.Family_XIII_AD3011_group	ZFP57
95730	ENSG00000204851	rs4803966	0.84775842	0.972311346	0.185267964	0.197768093	0.034595174	0.00965738	-0.329564552	0.444623801	0.17948529	0.277164774	0.246146281	0.341690962	0.522417986	0.38633075	0.992115516	0.931608874	Bacteria.Firmicutes.Clostridia.Clostridiales.Family_XIII.Family_XIII_AD3011_group	PNMA8B
95731	ENSG00000204872	rs10200762	0.231674375	0.265016801	0.496805851	0.276606078	0.478907575	-0.316066207	0.343197076	-0.395287165	0.396661718	0.281120344	0.502217358	0.360272017	0.293805198	0.167578735	0.992115516	0.931647413	Bacteria.Firmicutes.Clostridia.Clostridiales.Family_XIII.Family_XIII_AD3011_group	NAT8B
95732	ENSG00000204889	rs16968862	0.605792369	0.073982153	0.89555758	0.535402294	0.100552029	-0.800331217	0.034686236	0.338164236	0.193886769	0.440710497	0.26319346	0.542716946	0.45083075	0.07107162	0.992115516	0.933206073	Bacteria.Firmicutes.Clostridia.Clostridiales.Family_XIII.Family_XIII_AD3011_group	KRT40
95733	ENSG00000204954	rs4135039	0.024845081	0.005105464	0.958791158	0.731297566	-0.769102702	0.600398862	0.024262666	-0.101709176	0.334819655	0.207132994	0.467756855	0.294911216	0.09469767	0.012481498	0.992115516	0.941861677	Bacteria.Firmicutes.Clostridia.Clostridiales.Family_XIII.Family_XIII_AD3011_group	C12orf73
95734	ENSG00000204991	rs1109334	0.172011108	0.168021649	0.905470958	0.620282725	-0.373429012	0.339051453	-0.045181817	0.158240103	0.270406324	0.243196845	0.378987331	0.317858558	0.251807969	0.123998243	0.992115516	0.939793952	Bacteria.Firmicutes.Clostridia.Clostridiales.Family_XIII.Family_XIII_AD3011_group	SPIRE2
95735	ENSG00000205038	rs17377636	0.61595769	0.439582633	0.899470274	0.995132249	0.203159538	-0.216525837	0.065135948	-0.002153018	0.403085432	0.278427502	0.51358842	0.351549267	0.45404255	0.230478399	0.992115516	0.957629546	Bacteria.Firmicutes.Clostridia.Clostridiales.Family_XIII.Family_XIII_AD3011_group	PKHD1L1
95736	ENSG00000205060	rs1646724	0.420252499	0.435320342	0.445398585	0.664875995	0.22589916	-0.197466177	-0.290742811	0.142984317	0.278500086	0.251557467	0.378680208	0.328566372	0.380550469	0.229072702	0.992115516	0.941861677	Bacteria.Firmicutes.Clostridia.Clostridiales.Family_XIII.Family_XIII_AD3011_group	SLC35B4
95737	ENSG00000205085	rs151134951	0.907426772	0.111144586	0.435836552	0.859638141	0.019190963	0.381681442	-0.162042064	-0.080355755	0.164391936	0.236328298	0.206663102	0.452612295	0.539336459	0.093394573	0.992115516	0.946199142	Bacteria.Firmicutes.Clostridia.Clostridiales.Family_XIII.Family_XIII_AD3011_group	GARIN1A
95738	ENSG00000205209	rs10413838	0.070058229	0.002751411	0.5889398	0.758518858	0.27449091	-1.054748229	-0.110605903	0.136400179	0.149029139	0.338804189	0.203668223	0.441819239	0.161500079	0.008366344	0.992115516	0.941861677	Bacteria.Firmicutes.Clostridia.Clostridiales.Family_XIII.Family_XIII_AD3011_group	SCGB2B2
95739	ENSG00000205250	rs12923138	0.815755003	0.949144421	0.926913002	0.617462609	0.061965681	0.016436612	-0.033644122	-0.179276238	0.264861212	0.256709676	0.365355788	0.35722446	0.514165141	0.380254591	0.992115516	0.939784349	Bacteria.Firmicutes.Clostridia.Clostridiales.Family_XIII.Family_XIII_AD3011_group	E2F4
95740	ENSG00000205362	rs11076161	0.308668323	0.176454884	0.329727878	0.505074398	-0.468254923	0.383469695	-0.515874938	0.220922363	0.456363698	0.280598285	0.525316585	0.329613099	0.332990205	0.128261695	0.992115516	0.932523954	Bacteria.Firmicutes.Clostridia.Clostridiales.Family_XIII.Family_XIII_AD3011_group	MT1A
95741	ENSG00000205436	rs729183	0.265642927	0.004991569	0.527152224	0.798303101	-0.219921319	0.747198558	-0.172664321	-0.093693214	0.19586462	0.257068463	0.271578841	0.365142736	0.312597592	0.012424665	0.992115516	0.941861677	Bacteria.Firmicutes.Clostridia.Clostridiales.Family_XIII.Family_XIII_AD3011_group	EXOC3L4
95742	ENSG00000205482	rs371327783	0.214323431	0.050768698	0.835131533	0.590998632	-0.219617052	0.733508799	0.049472632	0.266222193	0.175129439	0.36854539	0.236754418	0.492945798	0.281422324	0.055050359	0.992115516	0.9345743	Bacteria.Firmicutes.Clostridia.Clostridiales.Family_XIII.Family_XIII_AD3011_group	SPDYE18
95743	ENSG00000205502	rs7495253	0.585276676	0.142333307	0.942299765	0.465602166	0.107460586	-0.392971743	-0.020036166	0.245730416	0.195942831	0.264597518	0.27575217	0.334793092	0.442747437	0.109970413	0.992115516	0.932523954	Bacteria.Firmicutes.Clostridia.Clostridiales.Family_XIII.Family_XIII_AD3011_group	C2CD4B
95744	ENSG00000205560	rs131758	0.457438784	0.872822772	0.055590224	0.178508221	0.157285949	-0.026362737	-0.622506179	0.312269827	0.210407166	0.164042464	0.319366463	0.229599317	0.393795758	0.360238014	0.992115516	0.931608874	Bacteria.Firmicutes.Clostridia.Clostridiales.Family_XIII.Family_XIII_AD3011_group	CPT1B
95745	ENSG00000205571	rs212211	0.209394604	0.135511781	0.336916828	0.414001289	0.684978867	-0.503312968	0.758959408	-0.392193525	0.540292368	0.332992453	0.78451385	0.477038163	0.278470905	0.106923943	0.992115516	0.932523954	Bacteria.Firmicutes.Clostridia.Clostridiales.Family_XIII.Family_XIII_AD3011_group	SMN2
95746	ENSG00000205572	rs2591359	0.12534498	0.080227983	0.595281371	0.299634329	-0.531818515	0.987077886	0.24503395	-0.746523981	0.342506883	0.555438455	0.459012762	0.713990489	0.215847753	0.074854011	0.992115516	0.931647413	Bacteria.Firmicutes.Clostridia.Clostridiales.Family_XIII.Family_XIII_AD3011_group	SERF1B
95747	ENSG00000205702	rs133367	0.782450854	0.616288584	0.852112269	0.42203736	0.077246934	0.105318833	-0.070657574	-0.231771162	0.278595802	0.209157802	0.377509739	0.28684519	0.506977776	0.286432432	0.992115516	0.932523954	Bacteria.Firmicutes.Clostridia.Clostridiales.Family_XIII.Family_XIII_AD3011_group	CYP2D7
95748	ENSG00000205726	rs3761353	0.393781842	0.760611263	0.203989189	0.445055212	0.199688112	-0.098799595	-0.379950997	0.306547322	0.232606425	0.322914414	0.296103643	0.398962448	0.369632069	0.328918676	0.992115516	0.932523954	Bacteria.Firmicutes.Clostridia.Clostridiales.Family_XIII.Family_XIII_AD3011_group	ITSN1
95749	ENSG00000205758	rs9983538	0.075647014	0.350250814	0.438525612	0.672273304	-0.28493115	0.44241163	0.16770593	0.24906349	0.157823669	0.47021128	0.215150877	0.586094439	0.166110094	0.199920866	0.992115516	0.941861677	Bacteria.Firmicutes.Clostridia.Clostridiales.Family_XIII.Family_XIII_AD3011_group	CRYZL1
95750	ENSG00000205809	rs61917687	0.328574173	0.015451101	0.221998213	0.451522712	-0.198216824	0.940405971	-0.347911874	-0.327606999	0.201360176	0.378098395	0.28215569	0.432518006	0.341270539	0.025407043	0.992115516	0.932523954	Bacteria.Firmicutes.Clostridia.Clostridiales.Family_XIII.Family_XIII_AD3011_group	KLRC2
95751	ENSG00000205867	rs61869698	0.416192618	0.06672064	0.126360236	0.742603158	-0.198102707	0.410266568	-0.594166516	0.101831329	0.242099367	0.220002054	0.383707437	0.308756414	0.378739559	0.066688943	0.992115516	0.941861677	Bacteria.Firmicutes.Clostridia.Clostridiales.Family_XIII.Family_XIII_AD3011_group	KRTAP5-2
95752	ENSG00000206053	rs113571946	0.845336704	0.541971123	0.81205873	0.867334704	0.035588693	0.130110641	-0.055766445	-0.061023003	0.181711818	0.212228981	0.233587055	0.363867354	0.522288077	0.264089459	0.992115516	0.947353441	Bacteria.Firmicutes.Clostridia.Clostridiales.Family_XIII.Family_XIII_AD3011_group	JPT2
95753	ENSG00000206127	rs200384109	0.458042208	0.475039481	0.772088471	0.504093753	0.167956519	-0.222218664	-0.082378889	-0.279597394	0.224984543	0.309292299	0.283230352	0.416193288	0.394151883	0.24153192	0.992115516	0.932523954	Bacteria.Firmicutes.Clostridia.Clostridiales.Family_XIII.Family_XIII_AD3011_group	GOLGA8O
95754	ENSG00000206503	rs2517723	0.046492062	0.012578582	0.225872242	0.542702585	-0.551479013	0.525890458	-0.458424446	0.162108507	0.271714253	0.204888635	0.374939691	0.264902878	0.131397422	0.022331203	0.992115516	0.933206073	Bacteria.Firmicutes.Clostridia.Clostridiales.Family_XIII.Family_XIII_AD3011_group	HLA-A
95755	ENSG00000206530	rs6771972	0.203910573	0.143459835	0.20259622	0.33553391	-0.215657115	0.258963887	0.300672922	-0.240485121	0.168036459	0.174867149	0.233590364	0.247866858	0.274342781	0.110746223	0.992115516	0.932523954	Bacteria.Firmicutes.Clostridia.Clostridiales.Family_XIII.Family_XIII_AD3011_group	CFAP44
95756	ENSG00000206535	rs10936200	0.08410612	0.156927124	0.608277416	0.531593367	-0.385838503	0.348174743	0.153411537	0.208656813	0.219948825	0.243133969	0.297867686	0.331760194	0.174886982	0.118096729	0.992115516	0.933206073	Bacteria.Firmicutes.Clostridia.Clostridiales.Family_XIII.Family_XIII_AD3011_group	LNP1
95757	ENSG00000206561	rs6774922	0.926369288	0.805864156	0.262506367	0.525265268	0.020413228	0.056138912	-0.317966364	0.176761954	0.220034243	0.227495139	0.281313219	0.276754675	0.545210855	0.341454882	0.992115516	0.933206073	Bacteria.Firmicutes.Clostridia.Clostridiales.Family_XIII.Family_XIII_AD3011_group	COLQ
95758	ENSG00000206562	rs7609897	0.605454749	0.530834462	0.387119768	0.216241884	-0.092278078	0.168030146	0.212528711	-0.438077384	0.177765866	0.266669837	0.244088137	0.350817749	0.45083075	0.259887106	0.992115516	0.931608874	Bacteria.Firmicutes.Clostridia.Clostridiales.Family_XIII.Family_XIII_AD3011_group	METTL6
95759	ENSG00000211584	rs7307046	0.012794665	0.001765997	0.525661377	0.262939192	0.682940827	-0.706619166	-0.232478491	0.328611443	0.26675411	0.21664219	0.364338988	0.290997545	0.065463355	0.006270473	0.992115516	0.931647413	Bacteria.Firmicutes.Clostridia.Clostridiales.Family_XIII.Family_XIII_AD3011_group	SLC48A1
95760	ENSG00000212127	rs34413287	0.95263038	0.478725822	0.30501754	0.627691492	-0.010147046	-0.127566424	0.228548969	-0.129220705	0.170156357	0.17904906	0.221056663	0.265181775	0.550065579	0.242828266	0.992115516	0.941202434	Bacteria.Firmicutes.Clostridia.Clostridiales.Family_XIII.Family_XIII_AD3011_group	TAS2R14
95761	ENSG00000212916	rs12409898	0.046007478	0.013038233	0.574919171	0.988171429	-0.564660299	0.5471395	-0.236599852	0.004584344	0.277572368	0.2143164	0.419749803	0.308033823	0.130918782	0.022769234	0.992115516	0.957629546	Bacteria.Firmicutes.Clostridia.Clostridiales.Family_XIII.Family_XIII_AD3011_group	MAP10
95762	ENSG00000213079	rs911191	0.005366993	0.002412849	0.273719775	0.445707129	-0.590239104	0.584285654	0.333039414	-0.211323152	0.204883141	0.185042883	0.301701907	0.275427014	0.038981667	0.007750402	0.992115516	0.932523954	Bacteria.Firmicutes.Clostridia.Clostridiales.Family_XIII.Family_XIII_AD3011_group	SCAF8
95763	ENSG00000213096	rs10424894	0.001825269	3.51596273764471e-06	0.240215027	0.106460317	-0.499567173	1.252769942	0.238245419	-0.526742864	0.15367667	0.24700069	0.201000451	0.321770341	0.021182111	6.88308499130931e-05	0.992115516	0.931608874	Bacteria.Firmicutes.Clostridia.Clostridiales.Family_XIII.Family_XIII_AD3011_group	ZNF254
95764	ENSG00000213123	rs55996879	0.28947061	0.030181218	0.846971508	0.182543374	-0.23999065	0.554562872	0.058261519	-0.450246564	0.224710162	0.250226646	0.300695978	0.334170176	0.325221595	0.039369419	0.992115516	0.931608874	Bacteria.Firmicutes.Clostridia.Clostridiales.Family_XIII.Family_XIII_AD3011_group	DYNLT2B
95765	ENSG00000213160	rs7558828	0.658414886	0.856000594	0.327421743	0.513517801	0.292572853	-0.065213179	-0.742916909	0.276472747	0.658736756	0.357940394	0.752888956	0.420828197	0.467467717	0.355217869	0.992115516	0.932523954	Bacteria.Firmicutes.Clostridia.Clostridiales.Family_XIII.Family_XIII_AD3011_group	KLHL23
95766	ENSG00000213213	rs945386	0.568310302	0.233582886	0.604126908	0.459861283	-0.12989717	0.330904812	-0.157611274	0.307651029	0.226513712	0.275210942	0.302508174	0.413790473	0.437551896	0.154021572	0.992115516	0.932523954	Bacteria.Firmicutes.Clostridia.Clostridiales.Family_XIII.Family_XIII_AD3011_group	CCDC183
95767	ENSG00000213214	rs6464583	0.002185597	1.48353238998108e-05	0.536569976	0.83574637	0.484415318	-1.04932364	-0.130431003	0.066994445	0.151816859	0.224050355	0.209929738	0.321824114	0.02229481	0.00020275	0.992115516	0.94247283	Bacteria.Firmicutes.Clostridia.Clostridiales.Family_XIII.Family_XIII_AD3011_group	ARHGEF35
95768	ENSG00000213281	rs6692870	0.947960634	0.851449815	0.990071257	0.765660127	-0.039374079	-0.069181398	-0.00971315	0.141960131	0.600942278	0.367954774	0.777542408	0.474294729	0.549227107	0.354752082	0.998414233	0.941861677	Bacteria.Firmicutes.Clostridia.Clostridiales.Family_XIII.Family_XIII_AD3011_group	NRAS
95769	ENSG00000213337	rs78381888	0.850015902	0.253009915	0.737641898	0.172366786	-0.031535306	0.392376457	-0.074662922	-0.577108616	0.166103731	0.3402201	0.221937202	0.418245873	0.522867154	0.16270653	0.992115516	0.931608874	Bacteria.Firmicutes.Clostridia.Clostridiales.Family_XIII.Family_XIII_AD3011_group	ANKRD39
95770	ENSG00000213366	rs145858840	0.746090618	0.22501425	0.35316119	0.901389757	-0.042441757	0.44918004	-0.174013526	-0.05459746	0.130518475	0.366692231	0.186076551	0.438918853	0.49468251	0.149803417	0.992115516	0.953014681	Bacteria.Firmicutes.Clostridia.Clostridiales.Family_XIII.Family_XIII_AD3011_group	GSTM2
95771	ENSG00000213462	rs12666841	3.83306248875796e-06	5.83965305400365e-11	0.660251861	0.634326679	-0.714822613	1.007888934	-0.083734973	-0.083250304	0.141578231	0.128713726	0.18962174	0.174201282	0.000241283	1.40995867298213e-08	0.992115516	0.941861677	Bacteria.Firmicutes.Clostridia.Clostridiales.Family_XIII.Family_XIII_AD3011_group	ERV3-1
95772	ENSG00000213512	rs4233337	0.246995762	0.040330204	0.825240864	0.694767128	-0.268617544	0.413313583	-0.072273928	-0.108137022	0.229942724	0.197549472	0.325995707	0.274361311	0.303597484	0.047237462	0.992115516	0.941861677	Bacteria.Firmicutes.Clostridia.Clostridiales.Family_XIII.Family_XIII_AD3011_group	GBP7
95773	ENSG00000213523	rs250427	0.935345458	0.912321195	0.207144785	0.162970064	-0.044712887	0.036022836	-0.809997279	0.55661041	0.549055513	0.325878544	0.635712574	0.394438441	0.546430275	0.371113341	0.992115516	0.931608874	Bacteria.Firmicutes.Clostridia.Clostridiales.Family_XIII.Family_XIII_AD3011_group	SRA1
95774	ENSG00000213585	rs10041027	0.554640889	0.677739884	0.244167391	0.166407432	0.175986353	-0.089703123	0.497732063	-0.416475339	0.296323619	0.214894067	0.42349853	0.297581464	0.433463245	0.304535972	0.992115516	0.931608874	Bacteria.Firmicutes.Clostridia.Clostridiales.Family_XIII.Family_XIII_AD3011_group	VDAC1
95775	ENSG00000213593	rs2956981	0.096240095	0.030403876	0.732016376	0.598643173	0.411228965	-0.474702126	-0.119147536	0.159740548	0.243645869	0.21449141	0.346439462	0.30199664	0.189855438	0.03943171	0.992115516	0.9345743	Bacteria.Firmicutes.Clostridia.Clostridiales.Family_XIII.Family_XIII_AD3011_group	TMX2
95776	ENSG00000213639	rs7475	0.021592971	0.01631783	0.944303087	0.891048236	-0.563113493	0.571653082	-0.024650981	-0.041566406	0.239191492	0.231829984	0.351488793	0.302266505	0.088689611	0.026120676	0.992115516	0.953014681	Bacteria.Firmicutes.Clostridia.Clostridiales.Family_XIII.Family_XIII_AD3011_group	PPP1CB
95777	ENSG00000213654	rs377763	0.965680048	0.366318613	0.91102727	0.209701958	-0.0083467	0.250072808	-0.030800624	-0.447771528	0.193241669	0.274882567	0.274566993	0.353431037	0.553916095	0.206408462	0.992115516	0.931608874	Bacteria.Firmicutes.Clostridia.Clostridiales.Family_XIII.Family_XIII_AD3011_group	GPSM3
95778	ENSG00000213672	rs6792510	0.071137804	0.074887747	0.637188547	0.932124873	-0.711332129	0.426375023	0.258304997	0.030470982	0.387725614	0.235540556	0.545109808	0.356376071	0.161500079	0.071514774	0.992115516	0.956634469	Bacteria.Firmicutes.Clostridia.Clostridiales.Family_XIII.Family_XIII_AD3011_group	NCKIPSD
95779	ENSG00000213793	rs9304742	0.070989843	0.048126292	0.826460003	0.563185931	-0.428945869	0.478786669	-0.074934776	0.194088803	0.23367984	0.237701	0.340411828	0.334005213	0.161500079	0.05338384	0.992115516	0.934513435	Bacteria.Firmicutes.Clostridia.Clostridiales.Family_XIII.Family_XIII_AD3011_group	ZNF888
95780	ENSG00000213809	rs1600127	0.035017347	0.009755	0.56383674	0.282456715	-0.917555596	0.655145888	0.309614976	-0.345117753	0.4261329	0.246027945	0.533704907	0.318432652	0.112904056	0.018990509	0.992115516	0.931647413	Bacteria.Firmicutes.Clostridia.Clostridiales.Family_XIII.Family_XIII_AD3011_group	KLRK1
95781	ENSG00000213822	rs8101777	0.631579354	0.024596272	0.247524363	0.465341238	-0.089555877	0.660551899	-0.291689547	0.28933151	0.185884828	0.287047056	0.249975168	0.393965577	0.458569787	0.034460322	0.992115516	0.932523954	Bacteria.Firmicutes.Clostridia.Clostridiales.Family_XIII.Family_XIII_AD3011_group	CEACAM18
95782	ENSG00000213901	rs13029731	0.344575091	0.289548235	0.227883049	0.103369799	-0.171326539	0.296724828	0.306099406	-0.690764269	0.179946589	0.27787712	0.25145322	0.418153045	0.348295031	0.177361913	0.992115516	0.931608874	Bacteria.Firmicutes.Clostridia.Clostridiales.Family_XIII.Family_XIII_AD3011_group	SLC23A3
95783	ENSG00000213967	rs10403849	0.023883601	1.0151327579933e-05	0.452754627	0.065600323	-0.36091757	1.386157055	0.152739067	-0.734995469	0.156022518	0.289565539	0.202203884	0.392466888	0.092389135	0.0001548	0.992115516	0.931608874	Bacteria.Firmicutes.Clostridia.Clostridiales.Family_XIII.Family_XIII_AD3011_group	ZNF726
95784	ENSG00000214022	rs1051764	0.275669688	0.184313479	0.769664996	0.933358313	-0.251356645	0.297322049	0.09267826	-0.025440606	0.228640711	0.221576208	0.31519033	0.303063473	0.317254053	0.132445485	0.992115516	0.956634469	Bacteria.Firmicutes.Clostridia.Clostridiales.Family_XIII.Family_XIII_AD3011_group	REPIN1
95785	ENSG00000214026	rs1104890	0.120122703	8.1626439527253e-05	0.766805557	0.249927876	0.327179565	-1.127860457	0.080649919	0.50757066	0.207739421	0.268241237	0.270819017	0.437221252	0.212066351	0.000691521	0.992115516	0.931647413	Bacteria.Firmicutes.Clostridia.Clostridiales.Family_XIII.Family_XIII_AD3011_group	MRPL23
95786	ENSG00000214078	rs11698796	0.033145757	0.009481539	0.191123507	0.778037989	0.357291071	-0.65303127	-0.288263365	-0.102475836	0.164147693	0.244259583	0.218211238	0.362041435	0.109813508	0.018612	0.992115516	0.941861677	Bacteria.Firmicutes.Clostridia.Clostridiales.Family_XIII.Family_XIII_AD3011_group	CPNE1
95787	ENSG00000214087	rs7503637	0.048145061	0.000311918	0.735030446	0.168813878	0.290236428	-0.816024078	-0.062137355	-0.567341154	0.144104793	0.214234662	0.182812619	0.407715168	0.133680346	0.001898605	0.992115516	0.931608874	Bacteria.Firmicutes.Clostridia.Clostridiales.Family_XIII.Family_XIII_AD3011_group	ARL16
95788	ENSG00000214113	rs4141761	0.120760003	0.023049073	0.928132036	0.592739943	-0.420027149	0.534273303	-0.031071928	-0.163695987	0.267159156	0.229523028	0.343162979	0.304535977	0.212406884	0.03296208	0.992115516	0.9345743	Bacteria.Firmicutes.Clostridia.Clostridiales.Family_XIII.Family_XIII_AD3011_group	LYRM4
95789	ENSG00000214128	rs9691831	0.023743855	0.033699737	0.640829834	0.318142968	0.685697958	-0.498480637	0.19362041	-0.306712081	0.296116079	0.229757899	0.413073185	0.30488088	0.092191913	0.041761127	0.992115516	0.932523954	Bacteria.Firmicutes.Clostridia.Clostridiales.Family_XIII.Family_XIII_AD3011_group	TMEM213
95790	ENSG00000214194	rs2462665	0.117799812	0.174535208	0.755131481	0.62192243	0.325515576	-0.320404081	-0.092090972	-0.148259772	0.205361166	0.233396075	0.294032443	0.299215987	0.210588107	0.127121455	0.992115516	0.939793952	Bacteria.Firmicutes.Clostridia.Clostridiales.Family_XIII.Family_XIII_AD3011_group	SMIM30
95791	ENSG00000214226	rs1040261	0.081886337	0.04773461	0.394967377	0.270529443	-0.694122913	0.506159677	0.443696145	-0.375155531	0.39277799	0.250836584	0.518143648	0.337580051	0.173172133	0.0532347	0.992115516	0.931647413	Bacteria.Firmicutes.Clostridia.Clostridiales.Family_XIII.Family_XIII_AD3011_group	C17orf67
95792	ENSG00000214253	rs112466316	0.820599215	0.200490598	0.470319804	0.571650506	-0.043305023	-0.31416766	0.172882287	-0.294752287	0.190189964	0.242922553	0.238062491	0.518468347	0.515703746	0.139704408	0.992115516	0.9345743	Bacteria.Firmicutes.Clostridia.Clostridiales.Family_XIII.Family_XIII_AD3011_group	FIS1
95793	ENSG00000214290	rs7105857	0.00945154	0.001072255	0.95302687	0.774267122	-0.920819888	0.716507586	0.029110232	-0.088567837	0.344270921	0.209246512	0.492276379	0.307532901	0.054995826	0.004515546	0.992115516	0.941861677	Bacteria.Firmicutes.Clostridia.Clostridiales.Family_XIII.Family_XIII_AD3011_group	POU2AF3
95794	ENSG00000214376	rs61190614	0.33824998	0.078184281	0.613004412	0.298814194	-0.187963949	0.775872623	0.132903622	-0.593147802	0.194833491	0.433556783	0.261496864	0.566328436	0.345560768	0.07350001	0.992115516	0.931647413	Bacteria.Firmicutes.Clostridia.Clostridiales.Family_XIII.Family_XIII_AD3011_group	VSTM5
95795	ENSG00000214456	rs11881475	0.566368153	0.452819272	0.394449701	0.25854233	0.090730152	-0.295241394	0.19885201	-0.536711941	0.157421579	0.390912002	0.231961691	0.470872481	0.437362876	0.234218488	0.992115516	0.931647413	Bacteria.Firmicutes.Clostridia.Clostridiales.Family_XIII.Family_XIII_AD3011_group	PLIN5
95796	ENSG00000214491	rs5997677	0.093855855	0.001159497	0.061633601	0.718459601	-0.43031618	0.601977815	-0.730792998	0.097788145	0.253083143	0.177102103	0.38426838	0.270066122	0.186569415	0.004730417	0.992115516	0.941861677	Bacteria.Firmicutes.Clostridia.Clostridiales.Family_XIII.Family_XIII_AD3011_group	SEC14L6
95797	ENSG00000214558	rs3892053	0.267756442	0.324771209	0.21784374	0.255255326	0.494360351	-0.314521991	-0.791671439	0.496659015	0.442252159	0.316989219	0.636219267	0.432702631	0.313708701	0.190249706	0.992115516	0.931647413	Bacteria.Firmicutes.Clostridia.Clostridiales.Family_XIII.Family_XIII_AD3011_group	ZC3H11C
95798	ENSG00000214562	rs2782025	0.002704326	0.000217541	0.07517092	0.018249535	-0.710288431	0.892096006	0.582584934	-0.797092966	0.227728753	0.227728691	0.322155798	0.329152897	0.025078775	0.00147648	0.992115516	0.931608874	Bacteria.Firmicutes.Clostridia.Clostridiales.Family_XIII.Family_XIII_AD3011_group	NUTM2D
95799	ENSG00000214814	rs13278430	0.859746503	0.995717218	0.382964373	0.605483959	-0.089799249	-0.001685311	0.603930602	-0.220278703	0.506198753	0.312767473	0.687537946	0.424382619	0.525584338	0.391401872	0.992115516	0.9345743	Bacteria.Firmicutes.Clostridia.Clostridiales.Family_XIII.Family_XIII_AD3011_group	FER1L6
95800	ENSG00000214941	rs11654	0.083557992	0.08762132	0.216214537	0.176415578	0.42911556	-0.340309661	0.506163963	-0.388541704	0.244176154	0.196233216	0.405317897	0.284283451	0.174402036	0.079284638	0.992115516	0.931608874	Bacteria.Firmicutes.Clostridia.Clostridiales.Family_XIII.Family_XIII_AD3011_group	ZSWIM7
95801	ENSG00000214954	rs10093786	0.872503286	0.789797197	0.393751516	0.438833999	0.038077627	-0.044644537	0.289991987	-0.175648802	0.236339567	0.166786467	0.337774992	0.225493381	0.529023646	0.337504289	0.992115516	0.932523954	Bacteria.Firmicutes.Clostridia.Clostridiales.Family_XIII.Family_XIII_AD3011_group	LRRC69
95802	ENSG00000214960	rs2108135	0.097743436	0.063264286	0.745150856	0.598700397	-0.484388987	0.500423878	0.135276874	-0.189682775	0.288314105	0.264821893	0.414418296	0.358660008	0.191367238	0.064450992	0.992115516	0.9345743	Bacteria.Firmicutes.Clostridia.Clostridiales.Family_XIII.Family_XIII_AD3011_group	CRPPA
95803	ENSG00000215012	rs3827288	0.686570615	0.031919364	0.247209144	0.414300025	-0.068421501	0.51147292	-0.267883673	-0.280130876	0.168807062	0.233268865	0.229419142	0.340951842	0.475373275	0.040455595	0.992115516	0.932523954	Bacteria.Firmicutes.Clostridia.Clostridiales.Family_XIII.Family_XIII_AD3011_group	RTL10
95804	ENSG00000215114	rs7958	0.146812158	0.069024964	0.805385198	0.923395642	0.303434278	-0.506703766	-0.065421759	0.032948453	0.206639474	0.274061086	0.264446507	0.341324075	0.23297952	0.068310583	0.992115516	0.955740042	Bacteria.Firmicutes.Clostridia.Clostridiales.Family_XIII.Family_XIII_AD3011_group	UBXN2B
95805	ENSG00000215126	rs62553414	0.001153766	0.000638205	0.242649096	0.324605703	-1.120300085	1.301746375	0.517867029	-0.478361828	0.329437818	0.362735163	0.439198489	0.481948146	0.015462566	0.003232696	0.992115516	0.932523954	Bacteria.Firmicutes.Clostridia.Clostridiales.Family_XIII.Family_XIII_AD3011_group	ZNG1F
95806	ENSG00000215277	rs10149569	0.197202649	0.017959248	0.676646665	0.690984151	0.288532393	-0.72608533	-0.11936126	0.158328381	0.221452385	0.29904514	0.284917679	0.396518952	0.269503573	0.028065902	0.992115516	0.941861677	Bacteria.Firmicutes.Clostridia.Clostridiales.Family_XIII.Family_XIII_AD3011_group	RNF212B
95807	ENSG00000215305	rs6138920	0.298908787	0.770297817	0.963969563	0.303428903	0.280375208	-0.089223801	0.016477846	-0.391515716	0.267750802	0.30430284	0.36337042	0.37742888	0.327488249	0.331850429	0.992115516	0.931647413	Bacteria.Firmicutes.Clostridia.Clostridiales.Family_XIII.Family_XIII_AD3011_group	VPS16
95808	ENSG00000215595	rs6074273	0.220244444	0.001378456	0.512669792	0.815351894	-0.239115843	0.836352659	-0.170050619	0.083413436	0.193178813	0.250182629	0.25831747	0.355742851	0.285623958	0.005325155	0.992115516	0.941861677	Bacteria.Firmicutes.Clostridia.Clostridiales.Family_XIII.Family_XIII_AD3011_group	C20orf202
95809	ENSG00000215845	rs3766383	0.846788996	0.139269558	0.289290671	0.688450119	-0.036597888	-0.49721025	0.272611891	0.181818517	0.188659004	0.332168454	0.25515832	0.451437097	0.522417986	0.108708566	0.992115516	0.941861677	Bacteria.Firmicutes.Clostridia.Clostridiales.Family_XIII.Family_XIII_AD3011_group	TSTD1
95810	ENSG00000215883	rs12043944	0.015481474	0.000249297	0.304037788	0.176148118	0.408360627	-1.200472083	-0.233782746	0.511067852	0.16423558	0.309672759	0.22565748	0.373697392	0.073760048	0.001608185	0.992115516	0.931608874	Bacteria.Firmicutes.Clostridia.Clostridiales.Family_XIII.Family_XIII_AD3011_group	CYB5RL
95811	ENSG00000216588	rs10412507	0.890956146	0.727307044	0.108836776	0.224285928	0.036433164	0.078715618	-0.574771301	0.352660645	0.264712929	0.224761423	0.353536883	0.287440569	0.535428509	0.319572525	0.992115516	0.931608874	Bacteria.Firmicutes.Clostridia.Clostridiales.Family_XIII.Family_XIII_AD3011_group	IGSF23
95812	ENSG00000216937	rs4609551	0.426942439	0.000767266	0.56005097	0.527093884	0.119407522	-0.847488322	0.116207628	0.212362145	0.14936243	0.240026478	0.198380558	0.333971118	0.383770562	0.003705058	0.992115516	0.933206073	Bacteria.Firmicutes.Clostridia.Clostridiales.Family_XIII.Family_XIII_AD3011_group	CCDC7
95813	ENSG00000218336	rs4862096	0.957517124	0.674384925	0.364319015	0.203473497	-0.010254584	-0.11870368	0.234384437	-0.492899043	0.191762538	0.281258407	0.256558727	0.383683046	0.550978584	0.304046493	0.992115516	0.931608874	Bacteria.Firmicutes.Clostridia.Clostridiales.Family_XIII.Family_XIII_AD3011_group	TENM3
95814	ENSG00000218739	rs57004489	0.475953649	0.616664932	0.666000438	0.961008957	0.411676829	-0.179611437	-0.319530236	0.022769874	0.574179991	0.357080866	0.736890623	0.463968557	0.40141687	0.286432432	0.992115516	0.956634469	Bacteria.Firmicutes.Clostridia.Clostridiales.Family_XIII.Family_XIII_AD3011_group	CEBPZOS
95815	ENSG00000219481	rs11583476	0.112857724	0.02818583	0.303070027	0.523209783	-0.326518271	0.802355544	0.282558611	-0.309062497	0.203159653	0.357417695	0.272188321	0.481497371	0.205900324	0.037667963	0.992115516	0.932523954	Bacteria.Firmicutes.Clostridia.Clostridiales.Family_XIII.Family_XIII_AD3011_group	NBPF1
95816	ENSG00000219626	rs13006503	0.139686999	0.071976745	0.263972997	0.097106101	-0.745651889	0.495606451	0.734938425	-0.604418397	0.498678213	0.270960879	0.652239458	0.359058293	0.226694711	0.070011581	0.992115516	0.931608874	Bacteria.Firmicutes.Clostridia.Clostridiales.Family_XIII.Family_XIII_AD3011_group	FAM228B
95817	ENSG00000221838	rs4134917	0.006941047	0.007277749	0.279434915	0.468455034	1.267802869	-0.838472516	-0.565081527	0.258379082	0.454679952	0.302578199	0.518094222	0.354297245	0.045443746	0.015619385	0.992115516	0.932523954	Bacteria.Firmicutes.Clostridia.Clostridiales.Family_XIII.Family_XIII_AD3011_group	AP4M1
95818	ENSG00000221882	rs2931819	0.045226393	0.028071745	0.661271859	0.914869528	0.559690867	-0.547762545	-0.163712021	0.034118875	0.274106906	0.24382301	0.37192627	0.317931612	0.130255058	0.037584842	0.992115516	0.955660949	Bacteria.Firmicutes.Clostridia.Clostridiales.Family_XIII.Family_XIII_AD3011_group	OR3A2
95819	ENSG00000221886	rs2961950	0.000241193	4.19777491060359e-05	0.031508514	0.034409438	-1.159257008	0.872736891	0.780976039	-0.519849036	0.298278339	0.19861144	0.355294417	0.240592656	0.004864327	0.000428254	0.992115516	0.931608874	Bacteria.Firmicutes.Clostridia.Clostridiales.Family_XIII.Family_XIII_AD3011_group	ZBED8
95820	ENSG00000221923	rs1993531	0.000455341	0.000515225	0.600834112	0.227195156	-0.614717967	0.606392139	-0.11723441	0.259543204	0.166432939	0.165892645	0.222974692	0.212889612	0.007948494	0.002776198	0.992115516	0.931608874	Bacteria.Firmicutes.Clostridia.Clostridiales.Family_XIII.Family_XIII_AD3011_group	ZNF880
95821	ENSG00000221926	rs1476728	0.159900381	0.008286724	0.192871336	0.642670611	-0.302630233	0.659321319	-0.394716665	0.150349552	0.212868379	0.242088452	0.299987843	0.322538641	0.24298326	0.016908112	0.992115516	0.941861677	Bacteria.Firmicutes.Clostridia.Clostridiales.Family_XIII.Family_XIII_AD3011_group	TRIM16
95822	ENSG00000221944	rs72991939	0.337718425	0.073488794	0.707942142	0.545658595	-0.166204873	0.483432921	-0.092578547	-0.204046544	0.172088373	0.265740854	0.246043358	0.33589827	0.345496389	0.07078543	0.992115516	0.933206073	Bacteria.Firmicutes.Clostridia.Clostridiales.Family_XIII.Family_XIII_AD3011_group	TIGD1
95823	ENSG00000221947	rs7826483	0.016778751	0.001090003	0.779809439	0.820544476	-0.637413169	0.69211761	-0.094831728	-0.060492504	0.259651784	0.202435682	0.337804531	0.265592644	0.076267377	0.004529817	0.992115516	0.941861677	Bacteria.Firmicutes.Clostridia.Clostridiales.Family_XIII.Family_XIII_AD3011_group	XKR9
95824	ENSG00000221957	rs75294457	0.259348732	0.084326234	0.725138844	0.48295296	-0.21509798	0.755499544	0.095494182	-0.359458093	0.189034459	0.43098839	0.270427497	0.50943007	0.309977184	0.077170689	0.992115516	0.932523954	Bacteria.Firmicutes.Clostridia.Clostridiales.Family_XIII.Family_XIII_AD3011_group	KIR2DS4
95825	ENSG00000223496	rs4985407	0.005928609	0.000873448	0.690286733	0.37178854	0.65152945	-0.642191165	0.127815141	-0.238061593	0.228986237	0.184021942	0.319340347	0.264705468	0.040644854	0.003979061	0.992115516	0.932523954	Bacteria.Firmicutes.Clostridia.Clostridiales.Family_XIII.Family_XIII_AD3011_group	EXOSC6
95826	ENSG00000223547	rs8111750	0.909126761	0.472269021	0.29684192	0.594221114	-0.021555576	-0.308949104	0.272046037	-0.269338665	0.188117545	0.427311137	0.258678321	0.503088873	0.539634099	0.240590837	0.992115516	0.9345743	Bacteria.Firmicutes.Clostridia.Clostridiales.Family_XIII.Family_XIII_AD3011_group	ZNF844
95827	ENSG00000223572	rs28433760	0.046080749	0.004361724	0.301436413	0.182702967	0.352774904	-1.078454502	-0.247547062	0.618934343	0.173475223	0.36506423	0.23765071	0.459539099	0.130947593	0.011344193	0.992115516	0.931608874	Bacteria.Firmicutes.Clostridia.Clostridiales.Family_XIII.Family_XIII_AD3011_group	CKMT1A
95828	ENSG00000223573	rs56000643	0.181109981	0.79242765	0.28045615	0.414793538	-0.265238996	0.080672022	0.303084501	0.323257823	0.196204986	0.305293229	0.278478707	0.393860778	0.258923902	0.338135237	0.992115516	0.932523954	Bacteria.Firmicutes.Clostridia.Clostridiales.Family_XIII.Family_XIII_AD3011_group	TINCR
95829	ENSG00000223865	rs3128970	0.095816256	0.016504999	0.433147894	0.055125893	-0.420960169	0.512742609	0.317510138	-0.570792011	0.249086741	0.208317763	0.402568116	0.292262347	0.189559375	0.026362027	0.992115516	0.931608874	Bacteria.Firmicutes.Clostridia.Clostridiales.Family_XIII.Family_XIII_AD3011_group	HLA-DPB1
95830	ENSG00000224712	rs112714341	0.379350207	0.554766558	0.819509391	0.875438502	-0.16481867	0.262755666	0.057648474	0.093142535	0.186208822	0.442565555	0.251628576	0.591857323	0.3636443	0.267090643	0.992115516	0.948511135	Bacteria.Firmicutes.Clostridia.Clostridiales.Family_XIII.Family_XIII_AD3011_group	NPIPA3
95831	ENSG00000224877	rs74778772	0.439985984	0.396856499	0.634267342	0.41969038	-0.149163485	0.288283388	0.117381662	-0.439215441	0.191977221	0.338010777	0.245578086	0.540829634	0.388143097	0.216867442	0.992115516	0.932523954	Bacteria.Firmicutes.Clostridia.Clostridiales.Family_XIII.Family_XIII_AD3011_group	NDUFAF8
95832	ENSG00000225968	rs3829824	0.856057775	0.98242803	0.021920224	0.041142509	0.056479658	-0.00460037	-1.00418063	0.587303585	0.310128617	0.208068436	0.427647595	0.281883327	0.524574356	0.388644918	0.992115516	0.931608874	Bacteria.Firmicutes.Clostridia.Clostridiales.Family_XIII.Family_XIII_AD3011_group	ELFN1
95833	ENSG00000225973	rs11638111	0.074052128	0.023004031	0.291304645	0.563624094	0.325582594	-0.736193294	-0.257360906	-0.282649199	0.179329853	0.316159365	0.241900348	0.486955795	0.164345217	0.03296208	0.992115516	0.934513435	Bacteria.Firmicutes.Clostridia.Clostridiales.Family_XIII.Family_XIII_AD3011_group	PIGBOS1
95834	ENSG00000226314	rs4713147	0.020823641	0.001856253	0.284252524	0.499230618	-0.400168839	1.079137537	0.250965818	-0.281084663	0.168927596	0.332534305	0.232433807	0.413660853	0.086641158	0.00651115	0.992115516	0.932523954	Bacteria.Firmicutes.Clostridia.Clostridiales.Family_XIII.Family_XIII_AD3011_group	ZKSCAN8P1
95835	ENSG00000226690	rs10277244	0.011641016	0.002078064	0.998587819	0.728534528	0.453761079	-0.670701912	-0.000431269	-0.099220709	0.17477509	0.20909442	0.242732538	0.284646216	0.061471726	0.007061189	0.999059103	0.941861677	Bacteria.Firmicutes.Clostridia.Clostridiales.Family_XIII.Family_XIII_AD3011_group
95836	ENSG00000226742	rs11664946	0.051142628	0.031039026	0.94456682	0.993477432	1.042444103	-0.678771535	0.046691613	-0.003290991	0.524638168	0.307910347	0.66893034	0.40102639	0.137257931	0.039830209	0.992115516	0.957629546	Bacteria.Firmicutes.Clostridia.Clostridiales.Family_XIII.Family_XIII_AD3011_group	HSBP1L1
95837	ENSG00000227124	rs10446367	0.138169576	0.080863764	0.810015145	0.884944013	0.341026342	-0.354387602	0.075199355	-0.03896142	0.227182837	0.199846475	0.311530417	0.268192474	0.225850616	0.075141252	0.992115516	0.950856333	Bacteria.Firmicutes.Clostridia.Clostridiales.Family_XIII.Family_XIII_AD3011_group	ZNF717
95838	ENSG00000228300	rs1054695	0.570085366	0.798470616	0.504171797	0.762370183	-0.255287511	0.068869777	0.400258636	-0.112523895	0.447224149	0.268628561	0.595912407	0.370580318	0.437551896	0.33963126	0.992115516	0.941861677	Bacteria.Firmicutes.Clostridia.Clostridiales.Family_XIII.Family_XIII_AD3011_group	FAM174C
95839	ENSG00000228474	rs113053199	0.57968981	0.444885745	0.42678109	0.464557179	0.130682773	-0.161914598	-0.235756859	0.234926836	0.234773754	0.210648369	0.294796095	0.319322305	0.440892353	0.232250197	0.992115516	0.932523954	Bacteria.Firmicutes.Clostridia.Clostridiales.Family_XIII.Family_XIII_AD3011_group	OST4
95840	ENSG00000228486	rs11894651	0.292228756	0.298331617	0.290535139	0.229596084	0.315896032	-0.201189264	0.389976099	-0.292262543	0.297493152	0.19189907	0.365959652	0.240981848	0.326412938	0.180803134	0.992115516	0.931608874	Bacteria.Firmicutes.Clostridia.Clostridiales.Family_XIII.Family_XIII_AD3011_group	C2orf92
95841	ENSG00000228570	rs11196664	0.009115274	0.001938389	0.562771176	0.307393524	1.246877568	-0.89679568	-0.372221963	0.38649579	0.463836078	0.277575057	0.639870664	0.375681518	0.053945844	0.006750222	0.992115516	0.932315868	Bacteria.Firmicutes.Clostridia.Clostridiales.Family_XIII.Family_XIII_AD3011_group	NUTM2E
95842	ENSG00000228672	rs11748963	0.37439149	0.09992817	0.739879039	0.954266945	0.210038862	-0.39840853	-0.099455752	0.019792036	0.234829636	0.238711381	0.298276119	0.343784653	0.362260027	0.087312012	0.992115516	0.956634469	Bacteria.Firmicutes.Clostridia.Clostridiales.Family_XIII.Family_XIII_AD3011_group	PROB1
95843	ENSG00000228696	rs62073897	0.000197809	2.8041537792905e-05	0.374062792	0.306547686	0.971731113	-0.87469197	-0.341913101	0.294943402	0.246276594	0.1940588	0.382004385	0.286185864	0.004150554	0.000332976	0.992115516	0.931829113	Bacteria.Firmicutes.Clostridia.Clostridiales.Family_XIII.Family_XIII_AD3011_group	ARL17B
95844	ENSG00000229544	rs146495217	0.272519217	0.008399749	0.515852317	0.112565075	-0.206205023	0.850343036	0.165230453	-0.649992319	0.186330724	0.312801607	0.252907641	0.404089873	0.316256509	0.017042947	0.992115516	0.931608874	Bacteria.Firmicutes.Clostridia.Clostridiales.Family_XIII.Family_XIII_AD3011_group	NKX1-2
95845	ENSG00000229676	rs7248841	0.160404655	0.000796792	0.267208007	0.324240823	0.224492845	-0.827855361	0.235720625	-0.321326653	0.158100564	0.235261167	0.210630528	0.323489778	0.243162539	0.003774745	0.992115516	0.932523954	Bacteria.Firmicutes.Clostridia.Clostridiales.Family_XIII.Family_XIII_AD3011_group	ZNF492
95846	ENSG00000230561	rs248723	0.003414805	8.7326889357637e-06	0.863797128	0.392512789	-0.748446333	0.977498866	-0.05306566	-0.23352306	0.24626129	0.202469966	0.308121342	0.271286321	0.029679963	0.000145412	0.992115516	0.932523954	Bacteria.Firmicutes.Clostridia.Clostridiales.Family_XIII.Family_XIII_AD3011_group	CCDC192
95847	ENSG00000230873	rs10807609	0.468706876	0.461021823	0.537464714	0.202789065	-0.179657774	0.215226623	-0.216805406	0.522973758	0.246492314	0.290232899	0.349720072	0.406469842	0.398219732	0.236913681	0.992115516	0.931608874	Bacteria.Firmicutes.Clostridia.Clostridiales.Family_XIII.Family_XIII_AD3011_group	STMND1
95848	ENSG00000231500	rs455567	0.076549082	0.027935681	0.604624085	0.424289779	-0.533337323	0.519524606	0.21910384	-0.268350494	0.296347799	0.231045474	0.42111276	0.333741826	0.167530402	0.037437269	0.992115516	0.932523954	Bacteria.Firmicutes.Clostridia.Clostridiales.Family_XIII.Family_XIII_AD3011_group	RPS18
95849	ENSG00000231887	rs1047711	0.000954935	0.002172141	0.094692473	0.341753243	1.832241136	-0.918827837	-1.095886148	0.344408776	0.529344487	0.287776307	0.646202448	0.359613607	0.013539326	0.007237055	0.992115516	0.932523954	Bacteria.Firmicutes.Clostridia.Clostridiales.Family_XIII.Family_XIII_AD3011_group	PRH1
95850	ENSG00000232070	rs4982408	0.475210504	0.276141385	0.342265252	0.132519893	-0.402436657	0.3392673	0.701540861	-0.641217356	0.560344332	0.308912686	0.733295043	0.42092361	0.401140198	0.172133723	0.992115516	0.931608874	Bacteria.Firmicutes.Clostridia.Clostridiales.Family_XIII.Family_XIII_AD3011_group	TMEM253
95851	ENSG00000232112	rs7126	0.69263309	0.564589378	0.734489654	0.406247193	-0.103933626	0.117023288	0.121697662	-0.235835398	0.26176616	0.202112269	0.357284914	0.282117615	0.477462506	0.269757852	0.992115516	0.932523954	Bacteria.Firmicutes.Clostridia.Clostridiales.Family_XIII.Family_XIII_AD3011_group	TMA7
95852	ENSG00000232434	rs2784045	0.885911329	0.38945447	0.24281229	0.052103842	-0.031070046	0.313727422	0.379933177	-0.866239657	0.215698179	0.36210205	0.322330819	0.437808912	0.533779854	0.214848615	0.992115516	0.931608874	Bacteria.Firmicutes.Clostridia.Clostridiales.Family_XIII.Family_XIII_AD3011_group	AJM1
95853	ENSG00000232629	rs9273533	8.23753010513176e-05	2.72814907757533e-06	0.293836238	0.358729209	-0.985260183	0.838646392	-0.340566803	0.219528743	0.234473058	0.163186342	0.321805803	0.237498325	0.002410094	5.56647595937252e-05	0.992115516	0.932523954	Bacteria.Firmicutes.Clostridia.Clostridiales.Family_XIII.Family_XIII_AD3011_group	HLA-DQB2
95854	ENSG00000232653	rs12594943	0.029203265	0.064561049	0.219328428	0.53888042	0.394511809	-0.363774038	-0.326601065	0.157655019	0.176906631	0.193474752	0.263327356	0.255197037	0.102507067	0.065441036	0.992115516	0.933206073	Bacteria.Firmicutes.Clostridia.Clostridiales.Family_XIII.Family_XIII_AD3011_group	GOLGA8N
95855	ENSG00000232859	rs12936416	0.300967024	0.198581826	0.882502316	0.604187519	-0.48600567	0.36107551	0.083966757	-0.18227669	0.466119706	0.277994804	0.565890338	0.34990803	0.329222357	0.138707945	0.992115516	0.9345743	Bacteria.Firmicutes.Clostridia.Clostridiales.Family_XIII.Family_XIII_AD3011_group	LYRM9
95856	ENSG00000234127	rs2844775	0.577866635	0.207442425	0.972584819	0.754684069	0.096218611	-0.338254718	0.007958153	-0.10562092	0.172028331	0.265649588	0.230676551	0.33659562	0.439773794	0.142357363	0.993091882	0.941861677	Bacteria.Firmicutes.Clostridia.Clostridiales.Family_XIII.Family_XIII_AD3011_group	TRIM26
95857	ENSG00000234284	rs6888539	0.079492956	9.30953874087409e-05	0.50888982	0.604481673	-0.240821214	0.77291078	-0.128492971	-0.142438322	0.135174548	0.185497309	0.193445229	0.273655223	0.169363336	0.000757668	0.992115516	0.9345743	Bacteria.Firmicutes.Clostridia.Clostridiales.Family_XIII.Family_XIII_AD3011_group	ZNF879
95858	ENSG00000234444	rs4718067	0.213836348	0.13863177	0.83141093	0.854162065	-0.234234342	0.339893121	-0.055219551	0.055922628	0.186584867	0.226697958	0.258336828	0.303033052	0.281316218	0.1084993	0.992115516	0.945250795	Bacteria.Firmicutes.Clostridia.Clostridiales.Family_XIII.Family_XIII_AD3011_group	ZNF736
95859	ENSG00000234719	rs393329	5.73753960171251e-09	9.19312399729386e-10	0.436682063	0.20779797	1.221837669	-0.947216943	0.210473631	-0.238711614	0.182223036	0.132367971	0.268928623	0.187621568	1.94924339953696e-06	7.00938807147182e-08	0.992115516	0.931608874	Bacteria.Firmicutes.Clostridia.Clostridiales.Family_XIII.Family_XIII_AD3011_group	NPIPB2
95860	ENSG00000235098	rs1781134	0.201677825	0.020835139	0.263217606	0.138245525	0.212822294	-0.971360357	-0.25296472	0.726007994	0.164999456	0.410089332	0.224141542	0.483742346	0.273282213	0.030817043	0.992115516	0.931608874	Bacteria.Firmicutes.Clostridia.Clostridiales.Family_XIII.Family_XIII_AD3011_group	ANKRD65
95861	ENSG00000235162	rs28715882	0.113257227	0.060358911	0.807933983	0.79869276	-0.331387643	0.496060534	0.069438966	-0.084995351	0.206422632	0.259522068	0.284487112	0.33190091	0.206013268	0.062546759	0.992115516	0.941861677	Bacteria.Firmicutes.Clostridia.Clostridiales.Family_XIII.Family_XIII_AD3011_group	C12orf75
95862	ENSG00000235568	rs4822126	0.077719307	0.0303302	0.433504492	0.724086525	0.359587288	-0.515694997	-0.218615866	0.106930106	0.200615529	0.232906429	0.277397018	0.301607638	0.168487647	0.03943171	0.992115516	0.941861677	Bacteria.Firmicutes.Clostridia.Clostridiales.Family_XIII.Family_XIII_AD3011_group	NFAM1
95863	ENSG00000235750	rs3753557	0.308109201	0.227759864	0.727159983	0.955642203	0.303636853	-0.308927607	-0.135822376	0.018585783	0.295581496	0.253708541	0.387603847	0.332852293	0.332990205	0.151075886	0.992115516	0.956634469	Bacteria.Firmicutes.Clostridia.Clostridiales.Family_XIII.Family_XIII_AD3011_group	KIAA0040
95864	ENSG00000236699	rs7655479	0.008556129	0.009867078	0.145129289	0.197721419	1.276615954	-0.797796808	-0.961389912	0.536629485	0.470787918	0.300079593	0.65193675	0.412353345	0.051734441	0.019103329	0.992115516	0.931608874	Bacteria.Firmicutes.Clostridia.Clostridiales.Family_XIII.Family_XIII_AD3011_group	ARHGEF38
95865	ENSG00000237440	rs7246097	0.251739121	0.183975643	0.191126887	0.340659134	0.189934238	-0.388337078	-0.287020549	0.384567575	0.164242286	0.289178384	0.217272121	0.400629996	0.306166885	0.132268329	0.992115516	0.932523954	Bacteria.Firmicutes.Clostridia.Clostridiales.Family_XIII.Family_XIII_AD3011_group	ZNF737
95866	ENSG00000237489	rs61749960	0.081832056	0.128691793	0.926703967	0.560714894	-0.32528153	0.382426315	-0.022671433	0.197930188	0.184031085	0.248512119	0.245494547	0.338464973	0.173172133	0.103001338	0.992115516	0.933206073	Bacteria.Firmicutes.Clostridia.Clostridiales.Family_XIII.Family_XIII_AD3011_group	C10orf143
95867	ENSG00000237541	rs2647001	1.14407158199519e-05	1.00841096173355e-06	0.177727327	0.092455605	-1.487087138	1.147537847	0.539756556	-0.454954562	0.312776298	0.212499875	0.396137479	0.266406188	0.000552688	2.31882298531201e-05	0.992115516	0.931608874	Bacteria.Firmicutes.Clostridia.Clostridiales.Family_XIII.Family_XIII_AD3011_group	HLA-DQA2
95868	ENSG00000237651	rs2420811	0.968005749	0.338161707	0.230046435	0.9898063	-0.007135678	0.143587474	-0.287712474	-0.002556204	0.177220485	0.148807795	0.23746213	0.199306457	0.554201084	0.19548523	0.992115516	0.957629546	Bacteria.Firmicutes.Clostridia.Clostridiales.Family_XIII.Family_XIII_AD3011_group	C2orf74
95869	ENSG00000237765	rs2302469	0.863390908	0.566656013	0.505743831	0.450731919	-0.028272207	0.234704674	-0.148915698	0.375274966	0.16366714	0.407527892	0.222531024	0.494582241	0.526992187	0.270477656	0.992115516	0.932523954	Bacteria.Firmicutes.Clostridia.Clostridiales.Family_XIII.Family_XIII_AD3011_group	FAM200B
95870	ENSG00000238083	rs149817251	0.000137793	1.50965299310265e-07	0.193191641	0.096327954	-0.590137398	2.018750838	0.25992763	-0.736565127	0.145624275	0.342879934	0.197691156	0.436519474	0.00333726	4.75433619488864e-06	0.992115516	0.931608874	Bacteria.Firmicutes.Clostridia.Clostridiales.Family_XIII.Family_XIII_AD3011_group	LRRC37A2
95871	ENSG00000239704	rs28733269	0.005619616	0.000436477	0.498627284	0.185386344	-0.617087926	0.638426797	0.199735244	-0.307962472	0.215429992	0.172244976	0.293527908	0.230074843	0.039614556	0.002469974	0.992115516	0.931608874	Bacteria.Firmicutes.Clostridia.Clostridiales.Family_XIII.Family_XIII_AD3011_group	CDRT4
95872	ENSG00000239857	rs111777753	0.199616007	0.272484574	0.382144793	0.464186144	0.209296893	-0.228330805	-0.196949445	0.216074718	0.161515432	0.20630895	0.22382675	0.293452859	0.2718451	0.170825704	0.992115516	0.932523954	Bacteria.Firmicutes.Clostridia.Clostridiales.Family_XIII.Family_XIII_AD3011_group	GET4
95873	ENSG00000239887	rs3738395	0.236116697	0.218415616	0.59276315	0.946050438	0.216875613	-0.5123268	-0.134109998	0.036053899	0.181363626	0.412244464	0.249510622	0.530756171	0.296545033	0.146759262	0.992115516	0.956634469	Bacteria.Firmicutes.Clostridia.Clostridiales.Family_XIII.Family_XIII_AD3011_group	C1orf226
95874	ENSG00000239920	rs34225151	0.003800724	0.000113484	0.817503285	0.291683881	-0.562223595	0.960768706	0.057970979	-0.313793662	0.187270921	0.233809055	0.250204546	0.295176902	0.031330057	0.000860739	0.992115516	0.931647413	Bacteria.Firmicutes.Clostridia.Clostridiales.Family_XIII.Family_XIII_AD3011_group
95875	ENSG00000240053	rs4569	0.385397986	0.173737753	0.85112897	0.744457171	0.114640431	-0.26848527	-0.035629505	0.078619369	0.13118475	0.195209154	0.189089145	0.240171132	0.365256357	0.126859537	0.992115516	0.941861677	Bacteria.Firmicutes.Clostridia.Clostridiales.Family_XIII.Family_XIII_AD3011_group	LY6G5B
95876	ENSG00000240065	rs2071466	0.117062838	0.009362788	0.487082133	0.925426358	-0.294201576	0.512895739	-0.167732718	0.026055404	0.185226079	0.191506704	0.239981093	0.277289684	0.209993503	0.018504263	0.992115516	0.955784499	Bacteria.Firmicutes.Clostridia.Clostridiales.Family_XIII.Family_XIII_AD3011_group	PSMB9
95877	ENSG00000240344	rs7559150	9.20314636783395e-05	1.65329726729725e-05	0.156036503	0.550802589	0.622903254	-1.166977183	-0.317704766	0.187595665	0.149376551	0.250765007	0.22137261	0.312824934	0.002618839	0.00022124	0.992115516	0.933206073	Bacteria.Firmicutes.Clostridia.Clostridiales.Family_XIII.Family_XIII_AD3011_group	PPIL3
95878	ENSG00000240403	rs4806454	0.794918357	0.133822534	0.07661885	0.378608425	-0.046612107	0.418334419	-0.43270375	0.314242534	0.178591059	0.275553099	0.240489309	0.354469566	0.509073889	0.105821611	0.992115516	0.932523954	Bacteria.Firmicutes.Clostridia.Clostridiales.Family_XIII.Family_XIII_AD3011_group	KIR3DL2
95879	ENSG00000240563	rs2481700	0.002701776	0.001799045	0.378737117	0.39759939	-1.147031462	0.754774749	0.448382321	-0.270288026	0.367717156	0.23184195	0.505918312	0.317413229	0.025078775	0.006356658	0.992115516	0.932523954	Bacteria.Firmicutes.Clostridia.Clostridiales.Family_XIII.Family_XIII_AD3011_group	L1TD1
95880	ENSG00000240583	rs34373236	0.672227439	0.009940565	0.665267297	0.004298146	-0.068944509	1.396773498	0.097956018	-1.785919875	0.162215591	0.525925643	0.225375616	0.603494687	0.471356431	0.019168599	0.992115516	0.931608874	Bacteria.Firmicutes.Clostridia.Clostridiales.Family_XIII.Family_XIII_AD3011_group	AQP1
95881	ENSG00000240654	rs9507302	0.071891185	0.014062481	0.337064425	0.58457879	0.467827754	-0.583807877	-0.311981964	0.188374551	0.25569466	0.23132093	0.322585745	0.342841348	0.162202323	0.023901865	0.992115516	0.9345743	Bacteria.Firmicutes.Clostridia.Clostridiales.Family_XIII.Family_XIII_AD3011_group	C1QTNF9
95882	ENSG00000240682	rs112502118	0.333295421	0.094280231	0.726920186	0.965943535	0.191009322	-0.529723439	-0.092276767	0.018464214	0.195956181	0.3119589	0.26309424	0.430790405	0.343597241	0.083689519	0.992115516	0.956634469	Bacteria.Firmicutes.Clostridia.Clostridiales.Family_XIII.Family_XIII_AD3011_group	ISY1
95883	ENSG00000240694	rs4872449	0.003156595	0.002693164	0.299100792	0.387222973	-0.803826265	0.732316895	0.350441528	-0.25830681	0.262151573	0.234685807	0.334796371	0.296728923	0.028263522	0.008231046	0.992115516	0.932523954	Bacteria.Firmicutes.Clostridia.Clostridiales.Family_XIII.Family_XIII_AD3011_group	PNMA2
95884	ENSG00000240972	rs1007888	0.602033504	0.274003042	0.743362074	0.402671565	0.135839038	-0.26014761	-0.114525659	0.25825635	0.259215286	0.235809367	0.348311509	0.306584219	0.449368707	0.171316794	0.992115516	0.932523954	Bacteria.Firmicutes.Clostridia.Clostridiales.Family_XIII.Family_XIII_AD3011_group	MIF
95885	ENSG00000241058	rs139264653	0.022310794	0.002901656	0.172366824	0.339939505	0.391676894	-0.770571743	-0.302892665	0.334421265	0.167312519	0.248968622	0.219514342	0.347866733	0.089126543	0.00857868	0.992115516	0.932523954	Bacteria.Firmicutes.Clostridia.Clostridiales.Family_XIII.Family_XIII_AD3011_group	NSUN6
95886	ENSG00000241186	rs9822457	0.089450673	0.010098039	0.639556435	0.839575295	0.367465665	-0.594275733	0.144684509	0.06205632	0.213139927	0.224259571	0.30749715	0.305321549	0.181032397	0.019375846	0.992115516	0.943289148	Bacteria.Firmicutes.Clostridia.Clostridiales.Family_XIII.Family_XIII_AD3011_group	TDGF1
95887	ENSG00000241258	rs1129531	0.011189589	0.003332202	0.92096878	0.868278438	-0.823315984	0.646459226	-0.043846847	0.051652791	0.315294486	0.212115902	0.440231268	0.310222455	0.060061825	0.009301106	0.992115516	0.947353441	Bacteria.Firmicutes.Clostridia.Clostridiales.Family_XIII.Family_XIII_AD3011_group	CRCP
95888	ENSG00000241322	rs56926918	0.487661466	0.00508494	0.51317527	0.242725698	-0.149212072	0.619937087	-0.186624751	-0.332759287	0.213768272	0.213768147	0.283835953	0.282256614	0.40699485	0.012481498	0.992115516	0.931608874	Bacteria.Firmicutes.Clostridia.Clostridiales.Family_XIII.Family_XIII_AD3011_group	FBXW10B
95889	ENSG00000241399	rs2556106	0.025049553	0.043941102	0.281197399	0.679074305	1.158524804	-0.580713079	-0.703785055	0.151712787	0.505090493	0.282639232	0.647654759	0.365048505	0.094954334	0.050286321	0.992115516	0.941861677	Bacteria.Firmicutes.Clostridia.Clostridiales.Family_XIII.Family_XIII_AD3011_group	CD302
95890	ENSG00000241878	rs369707312	0.959440445	0.461081657	0.320145373	0.548259153	0.00873109	0.26729218	-0.223853443	0.286433818	0.171022606	0.360491576	0.223446694	0.474600536	0.551626894	0.236913681	0.992115516	0.933206073	Bacteria.Firmicutes.Clostridia.Clostridiales.Family_XIII.Family_XIII_AD3011_group	PISD
95891	ENSG00000241945	rs12627239	1.61991283762954e-05	2.58519270622008e-10	0.362650457	0.146410081	-0.684234477	1.365769469	0.176178589	-0.34766467	0.146854198	0.182914199	0.192172463	0.236521013	0.000701045	2.49673385987623e-08	0.992115516	0.931608874	Bacteria.Firmicutes.Clostridia.Clostridiales.Family_XIII.Family_XIII_AD3011_group	PWP2
95892	ENSG00000241973	rs178066	0.347457393	0.360210969	0.564334467	0.559449085	0.190535637	-0.220222019	-0.152710855	0.180860993	0.201329993	0.23898904	0.263575646	0.308277449	0.349693238	0.204078284	0.992115516	0.933206073	Bacteria.Firmicutes.Clostridia.Clostridiales.Family_XIII.Family_XIII_AD3011_group	PI4KA
95893	ENSG00000242173	rs3743879	0.150680971	0.002889012	0.857029277	0.102988837	-0.260357552	1.091278635	0.044309775	-0.686870399	0.179028638	0.352418226	0.244975935	0.415327015	0.23676763	0.008558765	0.992115516	0.931608874	Bacteria.Firmicutes.Clostridia.Clostridiales.Family_XIII.Family_XIII_AD3011_group	ARHGDIG
95894	ENSG00000242366	rs1113193	0.029070315	0.000772091	0.198573521	0.050475571	-0.406833134	0.895312406	0.329856601	-0.651110499	0.182275685	0.253713519	0.253954368	0.326717544	0.102351238	0.003715973	0.992115516	0.931608874	Bacteria.Firmicutes.Clostridia.Clostridiales.Family_XIII.Family_XIII_AD3011_group	UGT1A8
95895	ENSG00000242485	rs2275915	0.301917831	0.214087977	0.57344436	0.459261732	-0.193002762	0.289720695	0.137960197	-0.26481781	0.185473102	0.23091215	0.243810725	0.355702403	0.329914966	0.145343678	0.992115516	0.932523954	Bacteria.Firmicutes.Clostridia.Clostridiales.Family_XIII.Family_XIII_AD3011_group	MRPL20
95896	ENSG00000242498	rs3803534	0.001939923	0.00156391	0.10224568	0.069969581	1.371106819	-0.872324923	-1.025826118	0.695636333	0.424417775	0.264204526	0.61891438	0.377558701	0.021665407	0.00578787	0.992115516	0.931608874	Bacteria.Firmicutes.Clostridia.Clostridiales.Family_XIII.Family_XIII_AD3011_group	ARPIN
95897	ENSG00000242612	rs34813805	0.210790965	0.049175709	0.288826575	0.215469769	-0.298929877	0.461713174	0.340491982	-0.388027659	0.236519688	0.230327732	0.318383251	0.310208961	0.279712923	0.053969362	0.992115516	0.931608874	Bacteria.Firmicutes.Clostridia.Clostridiales.Family_XIII.Family_XIII_AD3011_group	DECR2
95898	ENSG00000242689	rs17489568	0.734991817	0.48294096	0.919318539	0.513811957	-0.06987073	0.269164684	-0.028218422	0.317291426	0.205533606	0.381454229	0.277504062	0.4832983	0.491559873	0.24419682	0.992115516	0.932523954	Bacteria.Firmicutes.Clostridia.Clostridiales.Family_XIII.Family_XIII_AD3011_group	CNTF
95899	ENSG00000242802	rs11769768	0.123514767	0.029127258	0.111357125	0.061008258	-0.273713485	0.544959586	0.383046605	-0.810732449	0.175409235	0.244250834	0.237317407	0.425247429	0.214886894	0.038499903	0.992115516	0.931608874	Bacteria.Firmicutes.Clostridia.Clostridiales.Family_XIII.Family_XIII_AD3011_group	AP5Z1
95900	ENSG00000243317	rs3110823	0.413374829	0.080244623	0.207089355	0.026251851	0.135010645	-0.662416733	0.285173635	-1.106874957	0.163996688	0.372769438	0.223786023	0.486672804	0.378113571	0.074854011	0.992115516	0.931608874	Bacteria.Firmicutes.Clostridia.Clostridiales.Family_XIII.Family_XIII_AD3011_group	STMP1
95901	ENSG00000243335	rs28431318	0.166579854	0.305340491	0.650994784	0.7615727	0.377083174	-0.188036731	-0.171547746	-0.081205318	0.269546078	0.18199498	0.377456211	0.266514366	0.247495723	0.183619241	0.992115516	0.941861677	Bacteria.Firmicutes.Clostridia.Clostridiales.Family_XIII.Family_XIII_AD3011_group	KCTD7
95902	ENSG00000243477	rs2236941	0.436128837	0.315379897	0.102614114	0.082472472	-0.203766619	0.283538782	-0.564402075	0.647823897	0.260043583	0.280228863	0.340895359	0.367298132	0.386570417	0.187170248	0.992115516	0.931608874	Bacteria.Firmicutes.Clostridia.Clostridiales.Family_XIII.Family_XIII_AD3011_group	NAA80
95903	ENSG00000243678	rs9303578	0.071143472	0.013630312	0.707930801	0.392573151	0.566560565	-0.567658591	-0.15481489	0.282095323	0.308821367	0.22385262	0.411430345	0.327755287	0.161500079	0.023330834	0.992115516	0.932523954	Bacteria.Firmicutes.Clostridia.Clostridiales.Family_XIII.Family_XIII_AD3011_group	NME2
95904	ENSG00000243708	rs1197670	0.138912772	0.099924989	0.926351165	0.874095014	-1.030437759	0.612165156	0.07344289	-0.068713663	0.687767018	0.366782785	0.791445756	0.431929921	0.226322309	0.087312012	0.992115516	0.948511135	Bacteria.Firmicutes.Clostridia.Clostridiales.Family_XIII.Family_XIII_AD3011_group	PLA2G4B
95905	ENSG00000243709	rs360060	0.058355294	0.020024272	0.954734782	0.728472256	1.034952828	-0.760134323	-0.036066392	0.136363509	0.537085317	0.318766674	0.632949804	0.391108674	0.147686494	0.030154509	0.992115516	0.941861677	Bacteria.Firmicutes.Clostridia.Clostridiales.Family_XIII.Family_XIII_AD3011_group	LEFTY1
95906	ENSG00000243811	rs34074269	0.623240486	0.857264531	0.961901467	0.573379303	0.093950024	-0.042981719	-0.01261568	-0.174465574	0.190329784	0.238029522	0.263089304	0.308272558	0.456021834	0.355640497	0.992115516	0.9345743	Bacteria.Firmicutes.Clostridia.Clostridiales.Family_XIII.Family_XIII_AD3011_group	APOBEC3D
95907	ENSG00000243896	rs1635862	0.034875635	0.000909621	0.757793766	0.587551247	0.456438865	-0.914449122	-0.092528716	0.230533408	0.211809509	0.263011355	0.298786655	0.422920529	0.112845039	0.004041638	0.992115516	0.9345743	Bacteria.Firmicutes.Clostridia.Clostridiales.Family_XIII.Family_XIII_AD3011_group	OR2A7
95908	ENSG00000244187	rs2784045	0.919079767	0.977096874	0.472079903	0.430008278	0.02088053	0.009905144	0.221296461	-0.330005489	0.204734127	0.343696211	0.305946573	0.415554853	0.543337084	0.38743269	0.992115516	0.932523954	Bacteria.Firmicutes.Clostridia.Clostridiales.Family_XIII.Family_XIII_AD3011_group	TMEM141
95909	ENSG00000244414	rs6695525	0.184897815	0.028774776	0.624138887	0.670858652	-0.280237999	0.457302919	-0.142436599	-0.120911599	0.20912645	0.204496525	0.289306188	0.283227794	0.262136103	0.03824336	0.992115516	0.941861677	Bacteria.Firmicutes.Clostridia.Clostridiales.Family_XIII.Family_XIII_AD3011_group	CFHR1
95910	ENSG00000244474	rs62191898	0.073797749	0.001371227	0.303458248	0.045420997	-0.300172446	1.375415228	0.235579504	-0.99245013	0.165184831	0.411224635	0.227117189	0.486502469	0.164131376	0.005325155	0.992115516	0.931608874	Bacteria.Firmicutes.Clostridia.Clostridiales.Family_XIII.Family_XIII_AD3011_group	UGT1A4
95911	ENSG00000244607	rs1871121	0.913868327	0.137756139	0.71460993	0.048202929	0.019099493	-0.520325206	0.088114393	0.871488606	0.175898824	0.346257182	0.239916526	0.432816603	0.541460881	0.108106014	0.992115516	0.931608874	Bacteria.Firmicutes.Clostridia.Clostridiales.Family_XIII.Family_XIII_AD3011_group	CCDC13
95912	ENSG00000244617	rs3796097	0.730346176	0.420675117	0.183929371	0.74102848	0.107974546	0.184842978	-0.557198927	0.107386066	0.311927796	0.228092319	0.414878363	0.323544086	0.489650758	0.224464455	0.992115516	0.941861677	Bacteria.Firmicutes.Clostridia.Clostridiales.Family_XIII.Family_XIII_AD3011_group	ASPRV1
95913	ENSG00000244694	rs17660007	0.570559027	0.24777465	0.449795018	0.458621685	0.098658959	-0.393936365	0.184383609	-0.325429152	0.173048232	0.337780326	0.242498501	0.436490295	0.437551896	0.16024283	0.992115516	0.932523954	Bacteria.Firmicutes.Clostridia.Clostridiales.Family_XIII.Family_XIII_AD3011_group	PTCHD4
95914	ENSG00000244731	rs389884	0.517566331	0.543234059	0.53313189	0.55158703	0.110081029	-0.257458169	-0.144134565	-0.305989113	0.169186435	0.421270826	0.230035367	0.511260881	0.42032106	0.26443848	0.992115516	0.933206073	Bacteria.Firmicutes.Clostridia.Clostridiales.Family_XIII.Family_XIII_AD3011_group	C4A
95915	ENSG00000244754	rs34474685	0.784929887	0.610477611	0.632844746	0.752532549	-0.038125328	0.084381355	-0.091877245	0.067281214	0.139127868	0.164849593	0.191414305	0.212485832	0.507399779	0.285008986	0.992115516	0.941861677	Bacteria.Firmicutes.Clostridia.Clostridiales.Family_XIII.Family_XIII_AD3011_group	N4BP2L2
95916	ENSG00000245680	rs10411176	0.415134189	0.149825983	0.636541987	0.989096935	-0.137779578	0.481954414	-0.110770575	-0.005622105	0.167995355	0.330699187	0.233314006	0.409832372	0.378389911	0.113936466	0.992115516	0.957629546	Bacteria.Firmicutes.Clostridia.Clostridiales.Family_XIII.Family_XIII_AD3011_group	ZNF585B
95917	ENSG00000248144	rs4147541	0.280593367	0.139274353	0.559801909	0.392544578	-0.265502009	0.454762848	-0.183974289	0.332536011	0.244017566	0.303814604	0.313866713	0.386336854	0.32008316	0.108708566	0.992115516	0.932523954	Bacteria.Firmicutes.Clostridia.Clostridiales.Family_XIII.Family_XIII_AD3011_group	ADH1C
95918	ENSG00000248333	rs7534581	0.005975671	0.000272696	0.61617067	0.287033943	0.641896397	-0.855596825	-0.151436353	0.313851365	0.225825895	0.222255442	0.300644109	0.292373665	0.040695308	0.001717599	0.992115516	0.931647413	Bacteria.Firmicutes.Clostridia.Clostridiales.Family_XIII.Family_XIII_AD3011_group	CDK11B
95919	ENSG00000248485	rs4609448	0.79556608	0.104838789	0.367875105	0.908531196	-0.05380387	0.423506187	-0.253347954	0.048636117	0.206814183	0.257481575	0.279394481	0.421675973	0.50928036	0.090081377	0.992115516	0.954635548	Bacteria.Firmicutes.Clostridia.Clostridiales.Family_XIII.Family_XIII_AD3011_group	PCP4L1
95920	ENSG00000248771	rs7659335	0.027683734	0.023147041	0.178260669	0.224848017	0.645129252	-0.59543335	-0.545949501	0.415856443	0.286424736	0.255987308	0.401182446	0.339365126	0.100186255	0.033010562	0.992115516	0.931608874	Bacteria.Firmicutes.Clostridia.Clostridiales.Family_XIII.Family_XIII_AD3011_group	SMIM31
95921	ENSG00000249931	rs75310219	0.016633805	0.007690698	0.128973798	0.115173041	0.491219828	-0.753445936	-0.418404955	0.568915208	0.19982163	0.273889343	0.272096288	0.356296606	0.076108141	0.01621734	0.992115516	0.931608874	Bacteria.Firmicutes.Clostridia.Clostridiales.Family_XIII.Family_XIII_AD3011_group	GOLGA8K
95922	ENSG00000250067	rs11669730	0.134841693	0.216901222	0.727481651	0.519609142	0.231358523	-0.265205866	-0.070622776	-0.181129665	0.152800075	0.212688703	0.201788141	0.279750588	0.223368554	0.146216428	0.992115516	0.932523954	Bacteria.Firmicutes.Clostridia.Clostridiales.Family_XIII.Family_XIII_AD3011_group	YJEFN3
95923	ENSG00000250305	rs11203962	0.020118771	0.00111024	0.561546476	0.246834355	0.599297171	-0.666245373	-0.193680182	0.308274273	0.251517913	0.19520627	0.331903187	0.263798733	0.084943805	0.004582266	0.992115516	0.931608874	Bacteria.Firmicutes.Clostridia.Clostridiales.Family_XIII.Family_XIII_AD3011_group	TRMT9B
95924	ENSG00000250312	rs6842197	0.109290222	0.012473481	0.321743699	0.19951001	0.497775125	-0.54909883	0.359689548	-0.347667446	0.306577371	0.213663433	0.360232904	0.268232598	0.202772851	0.022253699	0.992115516	0.931608874	Bacteria.Firmicutes.Clostridia.Clostridiales.Family_XIII.Family_XIII_AD3011_group	ZNF718
95925	ENSG00000250317	rs75660081	0.160601213	0.146192824	0.940452163	0.690980315	0.3071811	-0.475069669	0.022339811	-0.155584003	0.216437559	0.323019546	0.297899731	0.389640802	0.243162539	0.112293587	0.992115516	0.941861677	Bacteria.Firmicutes.Clostridia.Clostridiales.Family_XIII.Family_XIII_AD3011_group	SMIM20
95926	ENSG00000250510	rs11612427	0.760326922	0.623399427	0.2493744	0.58753216	0.057909898	0.101860275	-0.311079053	0.15683819	0.189039634	0.206449483	0.26764716	0.287709683	0.499656158	0.288531112	0.992115516	0.9345743	Bacteria.Firmicutes.Clostridia.Clostridiales.Family_XIII.Family_XIII_AD3011_group	GPR162
95927	ENSG00000250565	rs13020299	0.048663157	0.030986304	0.179106152	0.472287505	0.457247245	-0.573413933	-0.401247662	0.24576484	0.227567527	0.260032554	0.295433094	0.339934481	0.134067747	0.039830209	0.992115516	0.932523954	Bacteria.Firmicutes.Clostridia.Clostridiales.Family_XIII.Family_XIII_AD3011_group	ATP6V1E2
95928	ENSG00000250571	rs2293922	0.023238977	0.014919557	0.867987211	0.730216219	-0.810834215	0.514863062	0.103238138	-0.119913443	0.34883423	0.205875628	0.61865909	0.346244287	0.091229739	0.024824165	0.992115516	0.941861677	Bacteria.Firmicutes.Clostridia.Clostridiales.Family_XIII.Family_XIII_AD3011_group	GLI4
95929	ENSG00000250673	rs2164280	4.20938743272762e-05	3.790293249865e-05	0.305030583	0.807508621	-0.667959797	0.721090803	0.215868674	-0.05282015	0.152036649	0.163033642	0.208797732	0.215912898	0.001535667	0.000406733	0.992115516	0.941861677	Bacteria.Firmicutes.Clostridia.Clostridiales.Family_XIII.Family_XIII_AD3011_group	REELD1
95930	ENSG00000251247	rs543518	0.537541565	0.156165719	0.906262138	0.553614785	-0.092268681	0.280263839	-0.024377879	-0.153956015	0.148863097	0.195346181	0.206217062	0.258556969	0.42749816	0.117584811	0.992115516	0.933206073	Bacteria.Firmicutes.Clostridia.Clostridiales.Family_XIII.Family_XIII_AD3011_group	ZNF345
95931	ENSG00000251287	rs9812703	1.98069937831416e-07	1.17038567380018e-07	0.008088615	0.04548614	1.453044026	-1.068629638	-0.897906265	0.485439928	0.249722303	0.179537866	0.328616039	0.238038408	2.89440190114627e-05	3.94303951832372e-06	0.992115516	0.931608874	Bacteria.Firmicutes.Clostridia.Clostridiales.Family_XIII.Family_XIII_AD3011_group	ALG1L2
95932	ENSG00000251369	rs75946741	0.598901429	0.136472393	0.379772859	0.582777463	-0.088015414	0.332684004	-0.198136992	0.161510275	0.166514922	0.220654237	0.224051	0.292541361	0.448486524	0.107389447	0.992115516	0.9345743	Bacteria.Firmicutes.Clostridia.Clostridiales.Family_XIII.Family_XIII_AD3011_group	ZNF550
95933	ENSG00000253251	rs27594	0.017809164	0.010396954	0.818959215	0.664228414	-0.791093218	0.607162	0.099170434	-0.133062535	0.325373545	0.23007384	0.431527768	0.305137942	0.078939243	0.01972416	0.992115516	0.941861677	Bacteria.Firmicutes.Clostridia.Clostridiales.Family_XIII.Family_XIII_AD3011_group	SHLD3
95934	ENSG00000253305	rs2233613	0.848724186	0.16741587	0.60451704	0.402736008	0.033983985	-0.356169939	0.119723878	0.33218401	0.177454167	0.255106438	0.230038359	0.39440038	0.522417986	0.123677193	0.992115516	0.932523954	Bacteria.Firmicutes.Clostridia.Clostridiales.Family_XIII.Family_XIII_AD3011_group	PCDHGB6
95935	ENSG00000253313	rs1763696	0.980983456	0.950717499	0.447688079	0.623344322	-0.005459087	0.014386451	0.267408956	-0.162620805	0.228147692	0.231871756	0.350055333	0.329545986	0.556466103	0.380358872	0.992115516	0.939793952	Bacteria.Firmicutes.Clostridia.Clostridiales.Family_XIII.Family_XIII_AD3011_group	C1orf210
95936	ENSG00000253710	rs9535856	0.869580508	0.442325853	0.367400263	0.695294563	0.059603768	-0.212058124	0.40348135	-0.133752461	0.361582844	0.27433224	0.444519373	0.339971082	0.528074421	0.231414174	0.992115516	0.941861677	Bacteria.Firmicutes.Clostridia.Clostridiales.Family_XIII.Family_XIII_AD3011_group	ALG11
95937	ENSG00000253731	rs62379197	0.524226495	0.304092914	0.658949871	0.438772656	0.108926625	-0.237967563	0.104535013	-0.226343388	0.170117334	0.229723252	0.235758586	0.29053466	0.422173417	0.183249342	0.992115516	0.932523954	Bacteria.Firmicutes.Clostridia.Clostridiales.Family_XIII.Family_XIII_AD3011_group	PCDHGA6
95938	ENSG00000254206	rs11644806	0.175832117	0.247269869	0.4890962	0.773585646	0.505138302	-0.317511473	-0.323959343	0.096443096	0.369087841	0.271956349	0.465658982	0.333841318	0.254177327	0.160059592	0.992115516	0.941861677	Bacteria.Firmicutes.Clostridia.Clostridiales.Family_XIII.Family_XIII_AD3011_group	NPIPB11
95939	ENSG00000254221	rs2907323	0.873703762	0.311486521	0.3451085	0.60828589	0.027424229	0.398448397	-0.221855361	0.247739382	0.1718484	0.390616617	0.233277264	0.481028383	0.529250362	0.186078244	0.992115516	0.936924026	Bacteria.Firmicutes.Clostridia.Clostridiales.Family_XIII.Family_XIII_AD3011_group	PCDHGB1
95940	ENSG00000254415	rs872629	0.058369849	8.09690186772045e-05	0.164732547	0.042931902	0.323468942	-1.135119743	-0.314858823	0.840782431	0.167873105	0.269818267	0.224071874	0.407190433	0.147686494	0.000691521	0.992115516	0.931608874	Bacteria.Firmicutes.Clostridia.Clostridiales.Family_XIII.Family_XIII_AD3011_group	SIGLEC14
95941	ENSG00000254470	rs6591190	0.207972245	0.180653434	0.832793338	0.812646852	-0.795408323	0.478466031	-0.191591883	0.119326467	0.62541438	0.35355977	0.903861142	0.501418351	0.277059422	0.130397552	0.992115516	0.941861677	Bacteria.Firmicutes.Clostridia.Clostridiales.Family_XIII.Family_XIII_AD3011_group	AP5B1
95942	ENSG00000254521	rs3810110	0.000358057	4.94962468339123e-05	0.691858367	0.928140988	1.113953401	-0.86802889	-0.151381324	0.023887012	0.295704919	0.199657183	0.38025605	0.263844661	0.006582163	0.000487782	0.992115516	0.956634469	Bacteria.Firmicutes.Clostridia.Clostridiales.Family_XIII.Family_XIII_AD3011_group	SIGLEC12
95943	ENSG00000254685	rs11210435	0.121858157	0.073049182	0.706153935	0.577194974	0.409088346	-0.374973887	0.131097224	-0.158501179	0.260984617	0.205798439	0.34618827	0.282881827	0.213434827	0.07050262	0.992115516	0.9345743	Bacteria.Firmicutes.Clostridia.Clostridiales.Family_XIII.Family_XIII_AD3011_group	FPGT
95944	ENSG00000254726	rs11264432	0.151505433	0.049612676	0.154167867	0.099296493	-0.384632717	0.412629532	0.559841928	-0.482714444	0.265026115	0.206250071	0.388301553	0.2886739	0.237053099	0.054284427	0.992115516	0.931608874	Bacteria.Firmicutes.Clostridia.Clostridiales.Family_XIII.Family_XIII_AD3011_group	MEX3A
95945	ENSG00000254858	rs1128099	0.588617833	0.42168618	0.574327499	0.222648714	-0.111041728	0.223076377	0.154111164	-0.433622611	0.204293782	0.275874485	0.272983756	0.352167678	0.443796191	0.224736377	0.992115516	0.931608874	Bacteria.Firmicutes.Clostridia.Clostridiales.Family_XIII.Family_XIII_AD3011_group	MPV17L2
95946	ENSG00000254986	rs1671063	0.228943631	0.042723442	0.744543989	0.80388399	0.257284849	-0.367536307	0.116092882	0.069753096	0.211841013	0.177813427	0.354772444	0.279750847	0.291946217	0.049395315	0.992115516	0.941861677	Bacteria.Firmicutes.Clostridia.Clostridiales.Family_XIII.Family_XIII_AD3011_group	DPP3
95947	ENSG00000254999	rs6797536	0.250804548	0.051760683	0.067593931	0.028131595	0.212385787	-0.904369033	-0.482975074	1.206947595	0.183291428	0.456391975	0.25984162	0.537455295	0.305208945	0.055709021	0.992115516	0.931608874	Bacteria.Firmicutes.Clostridia.Clostridiales.Family_XIII.Family_XIII_AD3011_group	BRK1
95948	ENSG00000255274	rs6589644	0.185466063	0.546289115	0.007869077	0.125282336	0.223782729	-0.128322429	-0.631818556	0.465425735	0.167215958	0.211575351	0.230380301	0.299697354	0.262263606	0.265035062	0.992115516	0.931608874	Bacteria.Firmicutes.Clostridia.Clostridiales.Family_XIII.Family_XIII_AD3011_group	SMIM35
95949	ENSG00000255529	rs7171442	0.83551264	0.39085438	0.194099337	0.28750418	-0.037333119	0.386922234	-0.318833056	0.603571225	0.179080114	0.447911557	0.242993383	0.562820854	0.518707418	0.215164211	0.992115516	0.931647413	Bacteria.Firmicutes.Clostridia.Clostridiales.Family_XIII.Family_XIII_AD3011_group	POLR2M
95950	ENSG00000255639	rs10849133	0.051465767	0.007737252	0.703652386	0.404599466	-0.465337747	0.678305849	0.126527201	-0.274483688	0.234528795	0.246773206	0.331158381	0.327194341	0.137769189	0.016268148	0.992115516	0.932523954	Bacteria.Firmicutes.Clostridia.Clostridiales.Family_XIII.Family_XIII_AD3011_group
95951	ENSG00000255837	rs7301364	0.598908509	0.072961034	0.641538775	0.678035456	0.111892821	-0.349843745	0.128534086	0.119262239	0.211692308	0.191945671	0.274801254	0.285984585	0.448486524	0.070464489	0.992115516	0.941861677	Bacteria.Firmicutes.Clostridia.Clostridiales.Family_XIII.Family_XIII_AD3011_group	TAS2R20
95952	ENSG00000256029	rs61050034	0.03165198	0.001558292	0.559832943	0.976233419	0.298116824	-0.752123202	-0.11174993	-0.009612762	0.135742734	0.227717111	0.190664488	0.321429351	0.107434765	0.00578787	0.992115516	0.95689108	Bacteria.Firmicutes.Clostridia.Clostridiales.Family_XIII.Family_XIII_AD3011_group
95953	ENSG00000256162	rs7758259	0.362979522	0.125063875	0.988075698	0.836565417	-0.255442266	0.519669021	-0.005548584	-0.087986952	0.278824213	0.334428641	0.369830265	0.424816158	0.357012631	0.100997483	0.998414233	0.942966492	Bacteria.Firmicutes.Clostridia.Clostridiales.Family_XIII.Family_XIII_AD3011_group	SMLR1
95954	ENSG00000256223	rs1809942	0.274492049	0.042209707	0.923547987	0.443640356	0.257345578	-0.360057923	-0.034370512	0.206122787	0.233509524	0.17374905	0.356767408	0.267427092	0.316938637	0.048960706	0.992115516	0.932523954	Bacteria.Firmicutes.Clostridia.Clostridiales.Family_XIII.Family_XIII_AD3011_group	ZNF10
95955	ENSG00000256235	rs6870304	0.521473936	0.505322913	0.473501202	0.416809384	-0.245215338	0.164490073	-0.360542189	0.268698644	0.380432158	0.245560672	0.50006576	0.328811068	0.422173417	0.251592483	0.992115516	0.932523954	Bacteria.Firmicutes.Clostridia.Clostridiales.Family_XIII.Family_XIII_AD3011_group	SMIM3
95956	ENSG00000256269	rs202091428	0.05139652	0.00767784	0.224923347	0.110899352	-0.431365	0.573878392	0.341550436	-0.466048496	0.217340154	0.208567252	0.278772538	0.288364431	0.137761348	0.016213827	0.992115516	0.931608874	Bacteria.Firmicutes.Clostridia.Clostridiales.Family_XIII.Family_XIII_AD3011_group	HMBS
95957	ENSG00000256574	rs72784589	0.048951573	0.506296645	0.125521167	0.746967644	0.333716902	-0.233896966	-0.346133132	-0.15200564	0.166306508	0.349978239	0.223025843	0.469132723	0.134470915	0.251961063	0.992115516	0.941861677	Bacteria.Firmicutes.Clostridia.Clostridiales.Family_XIII.Family_XIII_AD3011_group	OR13A1
95958	ENSG00000256771	rs7248062	0.170595876	0.017812847	0.524697284	0.150215419	-0.289936754	0.619410076	0.18171765	-0.506476881	0.209245332	0.254769526	0.284122867	0.347863174	0.250682227	0.02795775	0.992115516	0.931608874	Bacteria.Firmicutes.Clostridia.Clostridiales.Family_XIII.Family_XIII_AD3011_group	ZNF253
95959	ENSG00000256806	rs7226265	0.042102335	9.25829039189932e-05	0.765929106	0.976617925	0.35200786	-1.007923964	0.069046422	0.009665996	0.169772925	0.241807405	0.230960245	0.328525952	0.12511932	0.000757668	0.992115516	0.95689108	Bacteria.Firmicutes.Clostridia.Clostridiales.Family_XIII.Family_XIII_AD3011_group	C17orf100
95960	ENSG00000256870	rs2625155	0.08988308	0.077620709	0.496068792	0.445394078	-0.741360895	0.486387125	0.34421779	-0.247891371	0.430602255	0.271265484	0.502846472	0.322864809	0.181098415	0.073167892	0.992115516	0.932523954	Bacteria.Firmicutes.Clostridia.Clostridiales.Family_XIII.Family_XIII_AD3011_group	SLC5A8
95961	ENSG00000257017	rs398580	0.160941115	0.553957352	0.444186053	0.423924812	-0.267811374	0.156390441	0.200768738	0.28749026	0.188853598	0.26287305	0.260794202	0.357262645	0.243496005	0.266948701	0.992115516	0.932523954	Bacteria.Firmicutes.Clostridia.Clostridiales.Family_XIII.Family_XIII_AD3011_group	HP
95962	ENSG00000257138	rs4726483	0.030107058	0.001611786	0.467011765	0.121658402	0.458561881	-1.00093509	-0.19647107	0.585970433	0.206813176	0.30406914	0.26853141	0.373625508	0.104151326	0.005896343	0.992115516	0.931608874	Bacteria.Firmicutes.Clostridia.Clostridiales.Family_XIII.Family_XIII_AD3011_group	TAS2R38
95963	ENSG00000257218	rs7957424	0.441562123	0.127670982	0.922016295	0.674390897	-0.236541478	0.347673243	-0.040996472	-0.127768594	0.305491632	0.225314074	0.417160382	0.302742861	0.388893963	0.102353956	0.992115516	0.941861677	Bacteria.Firmicutes.Clostridia.Clostridiales.Family_XIII.Family_XIII_AD3011_group	GATC
95964	ENSG00000257743	rs10215743	0.31276185	0.22644251	0.965480221	0.753790818	-0.325990239	0.302122389	0.020370544	-0.109018569	0.320432776	0.24740935	0.468884286	0.346119981	0.334429793	0.150477669	0.992200757	0.941861677	Bacteria.Firmicutes.Clostridia.Clostridiales.Family_XIII.Family_XIII_AD3011_group	MGAM2
95965	ENSG00000258289	rs2412065	0.003696047	6.03125339555818e-05	0.956238181	0.793675702	-0.44798548	0.887636275	-0.011733542	-0.070113618	0.148739367	0.20684116	0.213000459	0.266979604	0.0311348	0.000564181	0.992115516	0.941861677	Bacteria.Firmicutes.Clostridia.Clostridiales.Family_XIII.Family_XIII_AD3011_group	CHURC1
95966	ENSG00000258818	rs7152104	5.89121203808369e-05	0.000283488	0.722662712	0.90934499	1.368090764	-0.960860899	-0.163286297	0.038333901	0.318302032	0.25036043	0.458098356	0.335352486	0.001826523	0.001771249	0.992115516	0.95495767	Bacteria.Firmicutes.Clostridia.Clostridiales.Family_XIII.Family_XIII_AD3011_group	RNASE4
95967	ENSG00000259803	rs73264003	0.367109637	0.006543832	0.110886262	0.360599003	-0.165911781	0.862059974	-0.409841261	0.388483268	0.1826751	0.306815	0.253577092	0.421932223	0.358865924	0.014602687	0.992115516	0.932523954	Bacteria.Firmicutes.Clostridia.Clostridiales.Family_XIII.Family_XIII_AD3011_group	SLC22A31
95968	ENSG00000259823	rs61840345	0.419477998	0.189000949	0.949463474	0.662692103	0.176544001	-0.344425484	0.019059245	0.168565281	0.217288365	0.259462516	0.299552274	0.384674044	0.380550469	0.134740406	0.992115516	0.941861677	Bacteria.Firmicutes.Clostridia.Clostridiales.Family_XIII.Family_XIII_AD3011_group	LYPD8
95969	ENSG00000260230	rs57387569	0.349752097	0.101183402	0.245468904	0.384380984	-0.205487685	0.403736968	-0.342348245	0.280489057	0.218172367	0.242816933	0.292102243	0.320277744	0.350959241	0.087931456	0.992115516	0.932523954	Bacteria.Firmicutes.Clostridia.Clostridiales.Family_XIII.Family_XIII_AD3011_group	FRRS1L
95970	ENSG00000260314	rs935980028	0.892651403	0.621928367	0.666540202	0.206757254	-0.023055542	-0.176424352	0.097689247	-0.632557045	0.170177261	0.356063463	0.225676603	0.496022906	0.535775717	0.288121139	0.992115516	0.931608874	Bacteria.Firmicutes.Clostridia.Clostridiales.Family_XIII.Family_XIII_AD3011_group	MRC1
95971	ENSG00000261150	rs34627661	0.201563698	0.178771326	0.545882841	0.721638374	-0.45825937	0.373620483	0.26418307	-0.124165945	0.355193834	0.274876754	0.435137675	0.347008037	0.273282213	0.129620283	0.992115516	0.941861677	Bacteria.Firmicutes.Clostridia.Clostridiales.Family_XIII.Family_XIII_AD3011_group	EPPK1
95972	ENSG00000263001	rs17515241	0.049366752	0.060839181	0.119199673	0.193324098	0.959230648	-0.546505662	-0.976499681	0.493619952	0.478931637	0.286461792	0.618444598	0.375541881	0.134755117	0.062685721	0.992115516	0.931608874	Bacteria.Firmicutes.Clostridia.Clostridiales.Family_XIII.Family_XIII_AD3011_group	GTF2I
95973	ENSG00000263465	rs653573	0.741704689	0.688470749	0.394592915	0.531434129	-0.109991865	0.099864321	-0.366411144	0.202420708	0.332295697	0.247970417	0.427550328	0.321719704	0.492987436	0.307830091	0.992115516	0.933206073	Bacteria.Firmicutes.Clostridia.Clostridiales.Family_XIII.Family_XIII_AD3011_group	SRSF8
95974	ENSG00000264343	rs2985422	0.039421925	0.013270831	0.326073086	0.572199288	0.481245376	-0.590694912	-0.315276979	0.175627643	0.228933637	0.231994894	0.318612751	0.309370916	0.121032003	0.022996536	0.992115516	0.9345743	Bacteria.Firmicutes.Clostridia.Clostridiales.Family_XIII.Family_XIII_AD3011_group	NOTCH2NLA
95975	ENSG00000264364	rs35729384	0.039980931	0.050034025	0.6846124	0.923535586	-1.039078441	0.607169394	0.25983774	-0.038666887	0.495745352	0.304066265	0.636852677	0.401298662	0.121955435	0.05449848	0.992115516	0.955740042	Bacteria.Firmicutes.Clostridia.Clostridiales.Family_XIII.Family_XIII_AD3011_group	DYNLL2
95976	ENSG00000264522	rs115650695	0.928071378	0.762932208	0.298490144	0.533237564	-0.016998212	-0.133687712	0.273063478	-0.34740129	0.187572016	0.441357034	0.260540575	0.554587809	0.545210855	0.32982389	0.992115516	0.933206073	Bacteria.Firmicutes.Clostridia.Clostridiales.Family_XIII.Family_XIII_AD3011_group	OTUD7B
95977	ENSG00000264717	rs144479181	0.213659162	0.002173104	0.521550363	0.799520183	-0.249024047	0.941735283	-0.166381517	0.108059354	0.198288302	0.294964608	0.258175257	0.423744833	0.281261244	0.007237055	0.992115516	0.941861677	Bacteria.Firmicutes.Clostridia.Clostridiales.Family_XIII.Family_XIII_AD3011_group	NPY4R2
95978	ENSG00000266173	rs8066463	0.002101704	2.28510825512054e-05	0.005084396	0.000263513	0.41199142	-0.587564609	-0.495769664	0.697390077	0.128591616	0.128730975	0.170950214	0.180674703	0.022154625	0.00028054	0.992115516	0.621927797	Bacteria.Firmicutes.Clostridia.Clostridiales.Family_XIII.Family_XIII_AD3011_group	STRADA
95979	ENSG00000266200	rs4751995	1.51842430296294e-05	1.28216102810249e-07	0.752293113	0.236703754	-1.092928348	1.149946877	0.102723926	-0.313792464	0.233679038	0.193952038	0.324095668	0.262743443	0.000679907	4.2214386672417e-06	0.992115516	0.931608874	Bacteria.Firmicutes.Clostridia.Clostridiales.Family_XIII.Family_XIII_AD3011_group	PNLIPRP2
95980	ENSG00000266302	rs778673	0.000100214	5.10767886708628e-06	0.33102048	0.402099614	-0.992305691	1.439051782	0.324544126	-0.335182087	0.239378102	0.289413249	0.331375043	0.397419181	0.002668892	9.135012659215e-05	0.992115516	0.932523954	Bacteria.Firmicutes.Clostridia.Clostridiales.Family_XIII.Family_XIII_AD3011_group
95981	ENSG00000266338	rs374539651	0.847605261	0.314427045	0.713314846	0.462866276	0.030258044	-0.31242521	0.075703417	-0.324381988	0.156823797	0.308165943	0.205149203	0.439241802	0.522417986	0.187053878	0.992115516	0.932523954	Bacteria.Firmicutes.Clostridia.Clostridiales.Family_XIII.Family_XIII_AD3011_group	NBPF15
95982	ENSG00000267795	rs62036088	0.889674847	0.854747334	0.527695515	0.341673802	0.027270179	-0.044808118	0.172330103	-0.311442898	0.195821269	0.243795508	0.271411103	0.32513848	0.535217254	0.355217869	0.992115516	0.932523954	Bacteria.Firmicutes.Clostridia.Clostridiales.Family_XIII.Family_XIII_AD3011_group	SMIM22
95983	ENSG00000268043	rs587711713	0.550264055	0.27774832	0.24479206	0.502456346	-0.142590421	0.323497505	-0.411913388	0.284263586	0.237454547	0.295549891	0.350948457	0.421513551	0.431537571	0.172615486	0.992115516	0.932523954	Bacteria.Firmicutes.Clostridia.Clostridiales.Family_XIII.Family_XIII_AD3011_group	NBPF12
95984	ENSG00000268279	rs2733583	0.498755155	0.392813645	0.74580802	0.506687052	0.108433822	-0.197128185	-0.068447748	-0.262493593	0.159400344	0.229152432	0.2102505	0.393129275	0.412935392	0.21563426	0.992115516	0.932523954	Bacteria.Firmicutes.Clostridia.Clostridiales.Family_XIII.Family_XIII_AD3011_group
95985	ENSG00000269113	rs7554975	0.372982782	0.414200379	0.75319655	0.492477686	0.301509198	-0.202296553	0.135830479	-0.219450855	0.33609777	0.246165596	0.430170391	0.31791725	0.361882421	0.222319827	0.992115516	0.932523954	Bacteria.Firmicutes.Clostridia.Clostridiales.Family_XIII.Family_XIII_AD3011_group	TRABD2B
95986	ENSG00000269713	rs322089	0.04268088	0.007077471	0.374888661	0.208673305	0.511007471	-0.513185367	-0.314389886	0.352820384	0.247172172	0.184515278	0.351865453	0.277849049	0.125759156	0.015464475	0.992115516	0.931608874	Bacteria.Firmicutes.Clostridia.Clostridiales.Family_XIII.Family_XIII_AD3011_group	NBPF9
95987	ENSG00000270231	rs1442190810	0.846935233	0.583495235	0.235472772	0.388592412	-0.038178799	0.08612841	-0.343154693	0.207366898	0.196998909	0.15630147	0.286566818	0.238904308	0.522417986	0.27642061	0.992115516	0.932523954	Bacteria.Firmicutes.Clostridia.Clostridiales.Family_XIII.Family_XIII_AD3011_group	NBPF8
95988	ENSG00000271824	rs6889814	0.258771634	0.106544955	0.989010082	0.868494845	0.273793969	-0.387122572	-0.004462596	0.056798686	0.240323991	0.236539125	0.322737025	0.341694939	0.309465487	0.091061285	0.998414233	0.947353441	Bacteria.Firmicutes.Clostridia.Clostridiales.Family_XIII.Family_XIII_AD3011_group	SMIM32
95989	ENSG00000272047	rs582657	0.939196303	0.997997692	0.768658712	0.832311408	0.026059645	-0.000607556	-0.12539537	-0.06465182	0.340312168	0.241170973	0.424547912	0.304113847	0.546592367	0.391702262	0.992115516	0.942007066	Bacteria.Firmicutes.Clostridia.Clostridiales.Family_XIII.Family_XIII_AD3011_group	GTF2H5
95990	ENSG00000272391	rs6945340	0.58612766	0.643655468	0.716738314	0.854141403	0.217880205	-0.115431596	-0.184794601	0.058278115	0.398186108	0.24836743	0.507113026	0.315751687	0.442967355	0.294756895	0.992115516	0.945250795	Bacteria.Firmicutes.Clostridia.Clostridiales.Family_XIII.Family_XIII_AD3011_group	POM121C
95991	ENSG00000272674	rs13176519	0.273596593	0.045954535	0.439459324	0.675357583	0.203361408	-0.425925575	0.196653075	-0.145607284	0.184178281	0.209321405	0.252804934	0.346102314	0.316845444	0.051848231	0.992115516	0.941861677	Bacteria.Firmicutes.Clostridia.Clostridiales.Family_XIII.Family_XIII_AD3011_group	PCDHB16
95992	ENSG00000273749	rs8038998	0.024301438	0.021898693	0.254952592	0.259395777	-0.674293168	0.503414772	0.579761126	-0.386577197	0.292390203	0.214351507	0.504778487	0.339769344	0.093656642	0.031883478	0.992115516	0.931647413	Bacteria.Firmicutes.Clostridia.Clostridiales.Family_XIII.Family_XIII_AD3011_group	CYFIP1
95993	ENSG00000274070	rs34863951	0.24226407	0.121196256	0.783386905	0.655270737	0.244892276	-0.395811599	0.079440689	-0.148261494	0.207519484	0.252057919	0.287778426	0.330558315	0.300448174	0.098803508	0.992115516	0.941861677	Bacteria.Firmicutes.Clostridia.Clostridiales.Family_XIII.Family_XIII_AD3011_group	CASTOR2
95994	ENSG00000274180	rs8067342	0.190361481	0.133453064	0.410953357	0.304497759	0.308258266	-0.443180599	-0.261065848	0.393067768	0.232941219	0.291636766	0.315468353	0.379770462	0.266285791	0.105702542	0.992115516	0.931647413	Bacteria.Firmicutes.Clostridia.Clostridiales.Family_XIII.Family_XIII_AD3011_group	NATD1
95995	ENSG00000274349	rs62561224	0.355894404	0.50538234	0.212378495	0.304242373	-0.335272517	0.195530827	0.552479134	-0.365319954	0.360570095	0.291941065	0.43867364	0.352773467	0.352770905	0.251592483	0.992115516	0.931647413	Bacteria.Firmicutes.Clostridia.Clostridiales.Family_XIII.Family_XIII_AD3011_group	ZNF658
95996	ENSG00000274512	rs1272328391	0.201327542	0.075081354	0.413464742	0.447137402	-0.422851998	0.671486254	-0.355118936	0.40769713	0.327575961	0.371199215	0.431444498	0.533051938	0.273163942	0.071605257	0.992115516	0.932523954	Bacteria.Firmicutes.Clostridia.Clostridiales.Family_XIII.Family_XIII_AD3011_group	TBC1D3L
95997	ENSG00000274523	rs6460094	0.475239387	0.517018492	0.79589725	0.6424478	0.242639243	-0.176891042	0.118365448	-0.161200684	0.337867966	0.271512065	0.455734768	0.345585082	0.401140198	0.255541151	0.992115516	0.941861677	Bacteria.Firmicutes.Clostridia.Clostridiales.Family_XIII.Family_XIII_AD3011_group	RCC1L
95998	ENSG00000274750	rs78901806	0.530156879	0.147035044	0.490484127	0.297394206	-0.113516841	0.599885875	-0.170985374	0.557983978	0.179857682	0.408752747	0.246564208	0.531177982	0.424127652	0.11258235	0.992115516	0.931647413	Bacteria.Firmicutes.Clostridia.Clostridiales.Family_XIII.Family_XIII_AD3011_group	H3C6
95999	ENSG00000275052	rs3828238	0.73931293	0.439134967	0.346758844	0.093550794	0.064697091	-0.317138606	-0.246452726	0.949530308	0.193594405	0.40740338	0.260035353	0.557919941	0.492912522	0.23043272	0.992115516	0.931608874	Bacteria.Firmicutes.Clostridia.Clostridiales.Family_XIII.Family_XIII_AD3011_group	PPP4R3B
96000	ENSG00000275074	rs13267096	0.110365753	0.010874106	0.990627914	0.875282324	-0.353451341	0.625196775	-0.003320268	-0.051032169	0.218362158	0.238435847	0.281576475	0.323865154	0.20306532	0.020326492	0.998414233	0.948511135	Bacteria.Firmicutes.Clostridia.Clostridiales.Family_XIII.Family_XIII_AD3011_group	NUDT18
96001	ENSG00000275302	rs1049807	0.539567824	0.100774729	0.210628968	0.656673593	-0.123157123	0.558085626	-0.349609555	0.190455788	0.199694134	0.335235354	0.276519143	0.426490811	0.427974754	0.087737026	0.992115516	0.941861677	Bacteria.Firmicutes.Clostridia.Clostridiales.Family_XIII.Family_XIII_AD3011_group	CCL4
96002	ENSG00000275395	rs372448642	0.252754875	0.257838763	0.473034361	0.864690124	-0.256173514	0.489107909	0.213376072	0.096965075	0.22200127	0.428468142	0.295635576	0.566772767	0.306531381	0.164526236	0.992115516	0.947353441	Bacteria.Firmicutes.Clostridia.Clostridiales.Family_XIII.Family_XIII_AD3011_group	FCGBP
96003	ENSG00000275688	rs854624	0.282896042	0.047814502	0.734090779	0.603693036	0.189343725	-0.801756447	-0.08387866	0.278050533	0.174864299	0.397471848	0.245870118	0.53303005	0.32129838	0.05328278	0.992115516	0.9345743	Bacteria.Firmicutes.Clostridia.Clostridiales.Family_XIII.Family_XIII_AD3011_group	CCL15-CCL14
96004	ENSG00000275718	rs854684	0.027584609	0.001839668	0.690206821	0.362775486	-0.355724532	1.427121336	0.091137543	-0.478400999	0.157830195	0.43936227	0.227641004	0.521968114	0.100016735	0.006468638	0.992115516	0.932523954	Bacteria.Firmicutes.Clostridia.Clostridiales.Family_XIII.Family_XIII_AD3011_group	CCL15
96005	ENSG00000275896	rs1454322156	0.05765743	0.104283651	0.109299688	0.485837328	0.422005334	-0.717664314	-0.473117598	0.414242862	0.218372747	0.435610647	0.291398853	0.590975226	0.147650444	0.089764104	0.992115516	0.932523954	Bacteria.Firmicutes.Clostridia.Clostridiales.Family_XIII.Family_XIII_AD3011_group	PRSS2
96006	ENSG00000276023	rs2074412	0.027588744	0.007368932	0.034303332	0.015533088	0.603225928	-0.678598787	-0.758077284	0.796220907	0.267650638	0.245287109	0.350633682	0.320393808	0.100016735	0.015729924	0.992115516	0.931608874	Bacteria.Firmicutes.Clostridia.Clostridiales.Family_XIII.Family_XIII_AD3011_group	DUSP14
96007	ENSG00000276070	rs1223707500	0.039725414	0.003113457	0.423774099	0.806585656	0.405858356	-1.113352601	-0.206347019	-0.121242815	0.193377975	0.36253975	0.256342575	0.493190596	0.121712198	0.009004677	0.992115516	0.941861677	Bacteria.Firmicutes.Clostridia.Clostridiales.Family_XIII.Family_XIII_AD3011_group	CCL4L2
96008	ENSG00000276085	rs75313926	0.011171209	0.003392098	0.22236569	0.991179547	0.495686193	-1.063987592	-0.31310421	0.005217925	0.189781181	0.349819197	0.254131001	0.470183803	0.060061825	0.009450083	0.992115516	0.957629546	Bacteria.Firmicutes.Clostridia.Clostridiales.Family_XIII.Family_XIII_AD3011_group	CCL3L1
96009	ENSG00000276234	rs2522972	0.00364562	0.006517591	0.173585594	0.604338541	0.975011848	-0.63780993	-0.601943438	0.156912323	0.323211073	0.226885028	0.437501546	0.301343348	0.0311348	0.014593296	0.992115516	0.9345743	Bacteria.Firmicutes.Clostridia.Clostridiales.Family_XIII.Family_XIII_AD3011_group	TADA2A
96010	ENSG00000276409	rs854684	0.431852227	0.367562101	0.664713849	0.166635111	0.129362354	0.413122658	-0.102709582	-0.756592073	0.163554016	0.455296045	0.235896561	0.540897645	0.385255614	0.206787403	0.992115516	0.931608874	Bacteria.Firmicutes.Clostridia.Clostridiales.Family_XIII.Family_XIII_AD3011_group	CCL14
96011	ENSG00000276430	rs782419234	9.36393474907544e-05	1.03215932032415e-05	0.185022609	0.062327261	1.261141585	-0.970698612	-0.598563087	0.539552135	0.302794402	0.202968814	0.446803873	0.284485215	0.002628585	0.000155756	0.992115516	0.931608874	Bacteria.Firmicutes.Clostridia.Clostridiales.Family_XIII.Family_XIII_AD3011_group	FAM25C
96012	ENSG00000276547	rs13159206	0.130535254	0.084666971	0.395590621	0.433822907	-0.284549321	0.469601111	0.222849181	-0.29718774	0.185815775	0.268193128	0.260586264	0.377357677	0.219554537	0.077358522	0.992115516	0.932523954	Bacteria.Firmicutes.Clostridia.Clostridiales.Family_XIII.Family_XIII_AD3011_group	PCDHGB5
96013	ENSG00000277075	rs6906367	0.043078485	0.002387898	0.184616602	0.073168381	0.402428864	-1.085508561	-0.346732591	0.806637493	0.195037615	0.343399156	0.258579863	0.442898647	0.126571633	0.007704421	0.992115516	0.931608874	Bacteria.Firmicutes.Clostridia.Clostridiales.Family_XIII.Family_XIII_AD3011_group	H2AC8
96014	ENSG00000277149	rs11971151	9.19094608782381e-07	2.21038786688283e-07	0.515713146	0.556053925	1.95656136	-1.261402747	0.301095958	-0.165980289	0.360704016	0.217832342	0.460714989	0.280478656	0.000106068	6.67110596028735e-06	0.992115516	0.933206073	Bacteria.Firmicutes.Clostridia.Clostridiales.Family_XIII.Family_XIII_AD3011_group	TYW1B
96015	ENSG00000277200	rs111355210	0.022969086	0.001410342	0.815097266	0.56339536	-0.761312699	0.96192806	-0.102419567	-0.221381624	0.326860047	0.288389696	0.436187645	0.38117817	0.090872258	0.005405092	0.992115516	0.934513435	Bacteria.Firmicutes.Clostridia.Clostridiales.Family_XIII.Family_XIII_AD3011_group	CCDC92B
96016	ENSG00000277258	rs11654269	7.86037436970686e-06	6.56580768305771e-08	0.002817597	0.160562244	-0.812567363	1.530098873	0.664595469	-0.466674388	0.167320745	0.250921496	0.214035721	0.328784266	0.000428133	2.46381140177962e-06	0.992115516	0.931608874	Bacteria.Firmicutes.Clostridia.Clostridiales.Family_XIII.Family_XIII_AD3011_group	PCGF2
96017	ENSG00000277462	rs4925622	0.068933819	0.238617312	0.718238184	0.666721633	0.422882604	-0.356887705	-0.121039258	-0.154910908	0.228647694	0.300062291	0.334005163	0.358074729	0.160352692	0.156415671	0.992115516	0.941861677	Bacteria.Firmicutes.Clostridia.Clostridiales.Family_XIII.Family_XIII_AD3011_group	ZNF670
96018	ENSG00000277494	rs11136270	0.543229242	0.066515784	0.594339793	0.528052322	0.119780162	-0.405545565	0.135228248	-0.199816892	0.19599022	0.217302526	0.252669895	0.314974442	0.429234562	0.066688943	0.992115516	0.933206073	Bacteria.Firmicutes.Clostridia.Clostridiales.Family_XIII.Family_XIII_AD3011_group	GPIHBP1
96019	ENSG00000277586	rs62503767	0.941909741	0.324102638	0.451395089	0.733475789	-0.013850723	-0.331236182	0.194021551	0.154936948	0.189341479	0.333370074	0.256081357	0.453070172	0.547339003	0.190011728	0.992115516	0.941861677	Bacteria.Firmicutes.Clostridia.Clostridiales.Family_XIII.Family_XIII_AD3011_group	NEFL
96020	ENSG00000277632	rs8951	0.432858712	0.089966611	0.691108657	0.899079522	-0.161792977	0.593806139	-0.111025183	-0.056028258	0.205006271	0.344990203	0.278170733	0.440055613	0.385578659	0.080807671	0.992115516	0.953014681	Bacteria.Firmicutes.Clostridia.Clostridiales.Family_XIII.Family_XIII_AD3011_group	CCL3
96021	ENSG00000277972	rs1139109	0.689800642	0.29601667	0.92076848	0.920196028	-0.082169717	0.287810178	-0.02682864	0.036538966	0.204957601	0.273196723	0.26868175	0.363294305	0.476683357	0.179954501	0.992115516	0.955740042	Bacteria.Firmicutes.Clostridia.Clostridiales.Family_XIII.Family_XIII_AD3011_group	CISD3
96022	ENSG00000278023	rs11653282	0.077235919	0.095956442	0.143024378	0.746565587	0.30433468	-0.650870568	-0.340266018	0.166180963	0.169506472	0.385293344	0.229512848	0.512038624	0.167825055	0.084917274	0.992115516	0.941861677	Bacteria.Firmicutes.Clostridia.Clostridiales.Family_XIII.Family_XIII_AD3011_group	RDM1
96023	ENSG00000278053	rs3813910	0.16773198	0.037187971	0.513827651	0.524670461	0.309036373	-0.504945533	-0.195843083	0.214562172	0.221514242	0.237356221	0.298319342	0.335454828	0.24852108	0.044856983	0.992115516	0.933206073	Bacteria.Firmicutes.Clostridia.Clostridiales.Family_XIII.Family_XIII_AD3011_group	DDX52
96024	ENSG00000278311	rs9903355	0.028834581	0.015793114	0.675761726	0.810369307	-0.694444344	0.669561396	-0.164150506	0.082234638	0.310661855	0.270132508	0.390695235	0.341324616	0.102267099	0.025677967	0.992115516	0.941861677	Bacteria.Firmicutes.Clostridia.Clostridiales.Family_XIII.Family_XIII_AD3011_group	GGNBP2
96025	ENSG00000278540	rs72828246	0.015892549	0.016084036	0.098371747	0.176956662	-0.785959421	0.550283965	0.720481178	-0.403799238	0.317407569	0.222652641	0.429658945	0.295821776	0.074571127	0.025947128	0.992115516	0.931608874	Bacteria.Firmicutes.Clostridia.Clostridiales.Family_XIII.Family_XIII_AD3011_group	ACACA
96026	ENSG00000278558	rs28716045	0.003756264	0.000345967	0.188460277	0.342786567	1.027020502	-0.870387941	0.687624412	-0.326684771	0.341625239	0.230409538	0.517359445	0.341843252	0.0311348	0.002079642	0.992115516	0.932523954	Bacteria.Firmicutes.Clostridia.Clostridiales.Family_XIII.Family_XIII_AD3011_group	TMEM191B
96027	ENSG00000278619	rs35767371	0.404458369	0.181619792	0.796562089	0.959321754	0.204968227	-0.289071543	0.081361175	-0.01457974	0.244255683	0.214087962	0.314307008	0.284750631	0.374183758	0.130769296	0.992115516	0.956634469	Bacteria.Firmicutes.Clostridia.Clostridiales.Family_XIII.Family_XIII_AD3011_group	MRM1
96028	ENSG00000278662	rs76960632	0.016536265	0.003933897	0.262404519	0.0569658	-0.494835028	0.582835027	-0.299365902	0.501297346	0.201103034	0.194913761	0.264799829	0.258663791	0.076108141	0.010437608	0.992115516	0.931608874	Bacteria.Firmicutes.Clostridia.Clostridiales.Family_XIII.Family_XIII_AD3011_group	GOLGA6L10
96029	ENSG00000278845	rs8077729	0.400514483	0.467281483	0.623185719	0.464977079	0.529213627	-0.251408348	0.382939649	-0.319425782	0.625358443	0.343827216	0.775660376	0.434586971	0.372751505	0.239105735	0.992115516	0.932523954	Bacteria.Firmicutes.Clostridia.Clostridiales.Family_XIII.Family_XIII_AD3011_group	MRPL45
96030	ENSG00000279170	rs480715	1.70578107860055e-06	1.84762582971404e-06	0.301498126	0.455579469	2.254514776	-1.287975889	-0.619283828	0.253193068	0.428379643	0.245706831	0.594602843	0.337303889	0.00014571	3.99493585572409e-05	0.992115516	0.932523954	Bacteria.Firmicutes.Clostridia.Clostridiales.Family_XIII.Family_XIII_AD3011_group	TSTD3
96031	ENSG00000280670	rs3748643	9.97002732449408e-05	6.2034222760024e-05	0.116235648	0.166648727	1.720060573	-1.14224969	-0.837865129	0.479421422	0.414788215	0.266671512	0.52629565	0.342755864	0.002668892	0.000564306	0.992115516	0.931608874	Bacteria.Firmicutes.Clostridia.Clostridiales.Family_XIII.Family_XIII_AD3011_group	CCDC163
96032	ENSG00000284194	rs131816	0.681649817	0.950085537	0.263314693	0.589101004	-0.177541147	-0.016750264	0.622551904	-0.184663025	0.430860339	0.266547649	0.551730689	0.340183519	0.474103058	0.380316101	0.992115516	0.9345743	Bacteria.Firmicutes.Clostridia.Clostridiales.Family_XIII.Family_XIII_AD3011_group	SCO2
96033	ENSG00000284690	rs59362027	0.78645053	0.162587117	0.108059786	0.740260067	0.054728239	0.522272246	-0.427602129	-0.179512585	0.201174286	0.36976287	0.262424743	0.539193373	0.507511402	0.121173815	0.992115516	0.941861677	Bacteria.Firmicutes.Clostridia.Clostridiales.Family_XIII.Family_XIII_AD3011_group	CD300H
96034	ENSG00000284691	rs11761125	0.235371073	0.254572987	0.956135717	0.827261642	0.442276244	-0.26329589	-0.026640689	-0.065821061	0.369261665	0.229057923	0.482480936	0.300420828	0.295963678	0.163399735	0.992115516	0.941861677	Bacteria.Firmicutes.Clostridia.Clostridiales.Family_XIII.Family_XIII_AD3011_group
96035	ENSG00000284713	rs72930627	0.365801456	0.170378485	0.672252331	0.650429218	-0.158068219	0.387251528	-0.103030127	0.176050668	0.173561644	0.279332561	0.242433268	0.386691611	0.358430485	0.125036898	0.992115516	0.941861677	Bacteria.Firmicutes.Clostridia.Clostridiales.Family_XIII.Family_XIII_AD3011_group	SMIM38
96036	ENSG00000284770	rs7526641	0.281150429	0.004381157	0.620615208	0.154720594	-0.130249432	0.568760935	-0.079604395	0.418824447	0.119849597	0.192631139	0.160054651	0.290888971	0.320366763	0.011354461	0.992115516	0.931608874	Bacteria.Firmicutes.Clostridia.Clostridiales.Family_XIII.Family_XIII_AD3011_group	TBCE
96037	ENSG00000284797	rs9305094	0.018757479	0.003824371	0.555415097	0.31146445	0.452165613	-0.60347804	0.146907559	-0.279806473	0.187563722	0.201156697	0.247846919	0.274294072	0.081515829	0.010184311	0.992115516	0.932523954	Bacteria.Firmicutes.Clostridia.Clostridiales.Family_XIII.Family_XIII_AD3011_group
96038	ENSG00000284922	rs376098301	0.387313411	0.269713153	0.645771008	0.812797206	0.2722004	-0.351090651	0.19421743	-0.100300263	0.312749051	0.315382518	0.420571693	0.421813943	0.366208018	0.169439012	0.992115516	0.941861677	Bacteria.Firmicutes.Clostridia.Clostridiales.Family_XIII.Family_XIII_AD3011_group	LRTOMT
96039	ENSG00000285053	rs7537	0.597921903	0.085814056	0.656071238	0.053868991	-0.094802604	0.656644642	0.106598009	-1.031854633	0.17887485	0.376427297	0.238259255	0.525518856	0.448076089	0.078039278	0.992115516	0.931608874	Bacteria.Firmicutes.Clostridia.Clostridiales.Family_XIII.Family_XIII_AD3011_group	TBCE
96040	ENSG00000285130	rs11144981	0.005637216	0.015055258	0.141906299	0.77007388	-0.52410356	0.755067121	0.383245108	-0.10984515	0.183039878	0.302350944	0.257767535	0.374257446	0.039614556	0.024961758	0.992115516	0.941861677	Bacteria.Firmicutes.Clostridia.Clostridiales.Family_XIII.Family_XIII_AD3011_group
96041	ENSG00000285188	rs999813	0.184995262	0.034479877	0.500437708	0.583957509	-0.337983285	0.442512978	-0.242237986	0.166694118	0.25227535	0.204883383	0.357500369	0.302880793	0.262136103	0.042330587	0.992115516	0.9345743	Bacteria.Firmicutes.Clostridia.Clostridiales.Family_XIII.Family_XIII_AD3011_group
96042	ENSG00000285269	rs12057033	0.160603649	0.031287398	0.359865575	0.615674396	-0.33404507	0.443325217	-0.285856922	0.131171309	0.235367107	0.201412301	0.309992844	0.260045613	0.243162539	0.039885048	0.992115516	0.939484023	Bacteria.Firmicutes.Clostridia.Clostridiales.Family_XIII.Family_XIII_AD3011_group
96043	ENSG00000285641	rs35138279	0.970574085	0.199577444	0.454229961	0.151333497	0.007631509	-0.282037189	0.196372861	-0.715095799	0.206086441	0.217630565	0.260822949	0.492516979	0.555211502	0.139336194	0.992115516	0.931608874	Bacteria.Firmicutes.Clostridia.Clostridiales.Family_XIII.Family_XIII_AD3011_group
96044	ENSG00000287725	rs4930260	0.652513114	0.565376687	0.327950101	0.247301456	-0.134500022	0.139523243	-0.362139503	0.350062558	0.297327152	0.241461553	0.367404508	0.299857394	0.466111924	0.270044959	0.992115516	0.931608874	Bacteria.Firmicutes.Clostridia.Clostridiales.Family_XIII.Family_XIII_AD3011_group
96045	ENSG00000001167	rs6900152	0.129130247	0.042659614	0.118624128	0.170089566	-0.273600745	0.478145456	0.391081501	-0.476573116	0.178001551	0.231252469	0.247289401	0.343526299	0.194189243	0.041088831	0.86163722	0.993064857	Bacteria.Firmicutes.Clostridia.Clostridiales.Lachnospiraceae.Eubacterium_eligens_group	NFYA
96046	ENSG00000001460	rs11249099	0.790127483	0.665603855	0.319231629	0.29997373	0.059426224	-0.096541901	0.302073931	-0.317434516	0.222366991	0.222360419	0.300951892	0.303815795	0.492776701	0.261003257	0.927003034	0.993064857	Bacteria.Firmicutes.Clostridia.Clostridiales.Lachnospiraceae.Eubacterium_eligens_group	STPG1
96047	ENSG00000001561	rs9367235	0.49978009	0.958227399	0.042454968	0.275422375	-0.2064965	-0.011574533	0.941138737	-0.338858095	0.3042834	0.22012966	0.454712361	0.308074164	0.395184739	0.333517901	0.86163722	0.993064857	Bacteria.Firmicutes.Clostridia.Clostridiales.Lachnospiraceae.Eubacterium_eligens_group	ENPP4
96048	ENSG00000001617	rs7642692	0.722876285	0.105985769	0.957122502	0.251389091	-0.060937323	0.667666616	-0.013059616	-0.646693094	0.171096715	0.407291649	0.241967295	0.558799532	0.470440521	0.076533326	0.991347613	0.993064857	Bacteria.Firmicutes.Clostridia.Clostridiales.Lachnospiraceae.Eubacterium_eligens_group	SEMA3F
96049	ENSG00000002016	rs76321248	0.492282944	0.486449673	0.754807333	0.591963687	0.139853156	-0.184517819	0.086436246	-0.19204265	0.202513017	0.263611753	0.275600562	0.356521308	0.391091291	0.211744686	0.978545614	0.993064857	Bacteria.Firmicutes.Clostridia.Clostridiales.Lachnospiraceae.Eubacterium_eligens_group	RAD52
96050	ENSG00000002549	rs3775927	0.063925657	0.033227763	0.088635817	0.151449437	0.662806639	-0.483864654	-0.865052707	0.483803056	0.351654504	0.222405836	0.500447313	0.333311779	0.134267427	0.034900227	0.86163722	0.993064857	Bacteria.Firmicutes.Clostridia.Clostridiales.Lachnospiraceae.Eubacterium_eligens_group	LAP3
96051	ENSG00000002726	rs1049748	0.565098743	0.228843001	0.660598886	0.89237953	0.155051927	-0.271336333	0.152049105	0.04031	0.268143592	0.22336177	0.344698452	0.296779298	0.420168496	0.128935927	0.970687928	0.993064857	Bacteria.Firmicutes.Clostridia.Clostridiales.Lachnospiraceae.Eubacterium_eligens_group	AOC1
96052	ENSG00000002919	rs1860866	0.188297616	0.160451058	0.241260263	0.166481571	-0.58029497	0.359523099	0.666396233	-0.48003783	0.43644334	0.253225037	0.563482455	0.343059259	0.235613394	0.101156843	0.907486432	0.993064857	Bacteria.Firmicutes.Clostridia.Clostridiales.Lachnospiraceae.Eubacterium_eligens_group	SNX11
96053	ENSG00000002933	rs741068	0.261565906	0.230749834	0.233442455	0.157691243	-0.305989092	0.248122189	-0.503099928	0.419484271	0.270178297	0.205099175	0.418297215	0.293478248	0.282022229	0.129549256	0.907486432	0.993064857	Bacteria.Firmicutes.Clostridia.Clostridiales.Lachnospiraceae.Eubacterium_eligens_group	TMEM176A
96054	ENSG00000003056	rs1805726	0.272098178	0.179093892	0.907311855	0.825554527	-0.24111944	0.300146438	-0.041326536	-0.078695223	0.217687016	0.220987343	0.353566791	0.355608274	0.287554248	0.109003719	0.991347613	0.993064857	Bacteria.Firmicutes.Clostridia.Clostridiales.Lachnospiraceae.Eubacterium_eligens_group	M6PR
96055	ENSG00000003147	rs3807807	0.255823998	0.132836461	0.612730122	0.73560001	-0.388658423	0.397210882	-0.248937178	0.126623743	0.339019057	0.260963827	0.489421908	0.373370826	0.278345142	0.088877938	0.965709366	0.993064857	Bacteria.Firmicutes.Clostridia.Clostridiales.Lachnospiraceae.Eubacterium_eligens_group	ICA1
96056	ENSG00000003249	rs66701606	0.213092144	0.034671435	0.635085415	0.972626088	-0.260490293	0.620043736	-0.143082329	0.013305311	0.207158589	0.287395102	0.300072583	0.38625198	0.252602248	0.035759249	0.965709366	0.997366744	Bacteria.Firmicutes.Clostridia.Clostridiales.Lachnospiraceae.Eubacterium_eligens_group	DBNDD1
96057	ENSG00000003393	rs2302610	0.961717605	0.504652846	0.571169688	0.715065302	0.009906562	-0.195076284	0.161859188	0.150708512	0.205599967	0.290762245	0.284353346	0.411033347	0.537682055	0.216819265	0.96514626	0.993064857	Bacteria.Firmicutes.Clostridia.Clostridiales.Lachnospiraceae.Eubacterium_eligens_group	ALS2
96058	ENSG00000004534	rs2856234	0.055377489	0.007191228	0.535444831	0.132998878	-0.376976629	0.456137247	0.169660288	-0.338901346	0.193228367	0.164346861	0.272314842	0.222749949	0.124041574	0.01318626	0.958824264	0.993064857	Bacteria.Firmicutes.Clostridia.Clostridiales.Lachnospiraceae.Eubacterium_eligens_group	RBM6
96059	ENSG00000004777	rs231235	0.076955833	0.098306009	0.278791997	0.959931196	0.334687175	-0.291638623	-0.268080656	0.011993879	0.186231197	0.173883987	0.245457921	0.237813287	0.147722309	0.072479778	0.907486432	0.997366744	Bacteria.Firmicutes.Clostridia.Clostridiales.Lachnospiraceae.Eubacterium_eligens_group	ARHGAP33
96060	ENSG00000005100	rs9898942	0.368543758	0.33408526	0.406434685	0.908050229	-0.145871426	0.275616204	0.18561692	-0.048001239	0.161094528	0.28321999	0.222133059	0.413984823	0.334726886	0.165355883	0.939621989	0.993064857	Bacteria.Firmicutes.Clostridia.Clostridiales.Lachnospiraceae.Eubacterium_eligens_group	DHX33
96061	ENSG00000005156	rs1003918	0.118986111	0.097020134	0.864066597	0.664998914	0.367949959	-0.375912574	0.057281185	-0.129658045	0.23289568	0.223254402	0.333264424	0.29806027	0.18641969	0.071988143	0.991347613	0.993064857	Bacteria.Firmicutes.Clostridia.Clostridiales.Lachnospiraceae.Eubacterium_eligens_group	LIG3
96062	ENSG00000005194	rs498056	0.131810161	0.011894395	0.446507533	0.843603841	-0.406372209	0.479963721	-0.270639401	-0.050939711	0.266263062	0.185452656	0.353360733	0.257172648	0.195602674	0.018020577	0.944689802	0.993064857	Bacteria.Firmicutes.Clostridia.Clostridiales.Lachnospiraceae.Eubacterium_eligens_group	CIAPIN1
96063	ENSG00000005206	rs11671	0.321628744	0.418770743	0.181597017	0.333435727	-0.340894039	0.176737391	0.62732857	-0.309016786	0.34132729	0.217194205	0.464578398	0.317112556	0.312761491	0.191482542	0.902768551	0.993064857	Bacteria.Firmicutes.Clostridia.Clostridiales.Lachnospiraceae.Eubacterium_eligens_group	SPPL2B
96064	ENSG00000005421	rs854571	0.000224908	7.58601420226644e-05	0.010939001	0.03494602	1.114604792	-0.780961584	1.377470995	-0.686937022	0.285253667	0.184811145	0.525786878	0.318899351	0.004374141	0.000558622	0.746095427	0.925746216	Bacteria.Firmicutes.Clostridia.Clostridiales.Lachnospiraceae.Eubacterium_eligens_group	PON1
96065	ENSG00000005436	rs2901685	0.01533503	0.013129407	0.330407156	0.376946468	-0.624012953	0.601280029	0.338030975	-0.297210867	0.250593279	0.235770691	0.344705076	0.334084446	0.063953547	0.019260173	0.931239799	0.993064857	Bacteria.Firmicutes.Clostridia.Clostridiales.Lachnospiraceae.Eubacterium_eligens_group	GCFC2
96066	ENSG00000005469	rs6954473	0.000199055	4.3603372322391e-06	0.920346525	0.552133381	1.001546103	-0.928078978	0.035238759	0.152230725	0.253953148	0.185075348	0.351031049	0.254704808	0.004168539	6.00295202387534e-05	0.991347613	0.993064857	Bacteria.Firmicutes.Clostridia.Clostridiales.Lachnospiraceae.Eubacterium_eligens_group	CROT
96067	ENSG00000005700	rs606270	0.007862381	0.002104567	0.334951588	0.43150354	0.705165263	-0.692801737	-0.33428187	0.2299271	0.257095447	0.216269404	0.344124837	0.290477889	0.043862747	0.005683586	0.931239799	0.993064857	Bacteria.Firmicutes.Clostridia.Clostridiales.Lachnospiraceae.Eubacterium_eligens_group	IBTK
96068	ENSG00000005844	rs8056929	0.841180245	0.337730478	0.371941005	0.07071156	0.031239951	-0.243296801	-0.18873766	0.860630305	0.155277818	0.251915614	0.209928528	0.468377282	0.504871573	0.166704078	0.939621989	0.967438901	Bacteria.Firmicutes.Clostridia.Clostridiales.Lachnospiraceae.Eubacterium_eligens_group	ITGAL
96069	ENSG00000005981	rs199555754	0.014953394	1.39621264355288e-05	0.741056389	0.861287096	-0.423312476	1.122128512	0.079461539	-0.065546492	0.169327462	0.238747948	0.239436907	0.373633228	0.063407867	0.000157894	0.977823031	0.993064857	Bacteria.Firmicutes.Clostridia.Clostridiales.Lachnospiraceae.Eubacterium_eligens_group	ASB4
96070	ENSG00000006042	rs4795725	0.55748541	0.262419099	0.609447574	0.900857367	0.138611834	-0.236322283	0.171418007	-0.0417099	0.235084304	0.209041946	0.33392084	0.333503333	0.417191082	0.141315807	0.965709366	0.993064857	Bacteria.Firmicutes.Clostridia.Clostridiales.Lachnospiraceae.Eubacterium_eligens_group	TMEM98
96071	ENSG00000006047	rs5412	0.83827571	0.360524282	0.393305539	0.719424487	0.037329865	0.277060643	-0.218404299	0.151013834	0.182168823	0.30086884	0.254150485	0.418561436	0.504478831	0.173722969	0.939621989	0.993064857	Bacteria.Firmicutes.Clostridia.Clostridiales.Lachnospiraceae.Eubacterium_eligens_group	YBX2
96072	ENSG00000006128	rs7795107	0.875598134	0.327879087	0.278314073	0.435494385	-0.02660558	-0.307738507	0.261632295	-0.340796227	0.169279091	0.312166424	0.239313483	0.434314856	0.515284465	0.163399677	0.907486432	0.993064857	Bacteria.Firmicutes.Clostridia.Clostridiales.Lachnospiraceae.Eubacterium_eligens_group	TAC1
96073	ENSG00000006282	rs8076632	0.000174465	1.79515777398813e-07	0.401456528	0.28506369	0.820575801	-1.002860334	-0.246152533	0.282316024	0.206022536	0.171615357	0.291457861	0.261913683	0.004040048	4.54742180941062e-06	0.939621989	0.993064857	Bacteria.Firmicutes.Clostridia.Clostridiales.Lachnospiraceae.Eubacterium_eligens_group	SPATA20
96074	ENSG00000006432	rs731571	0.174258691	0.009159919	0.981866014	0.24279136	0.281246777	-0.683651397	-0.006343242	0.44744458	0.204738887	0.254489029	0.278002997	0.379589653	0.227039897	0.015303894	0.991891374	0.993064857	Bacteria.Firmicutes.Clostridia.Clostridiales.Lachnospiraceae.Eubacterium_eligens_group	MAP3K9
96075	ENSG00000006652	rs10260414	0.051774792	0.004815238	0.813016501	0.995539277	-0.36485313	0.462518238	-0.070099278	0.00131816	0.184135423	0.158432763	0.295155775	0.234871511	0.119430794	0.010147894	0.986612585	0.999550083	Bacteria.Firmicutes.Clostridia.Clostridiales.Lachnospiraceae.Eubacterium_eligens_group	IFRD1
96076	ENSG00000006740	rs78654015	0.416892029	0.395824454	0.19919798	0.121817667	0.143424858	-0.334934478	-0.310543151	0.961531607	0.175542715	0.391846955	0.239422017	0.613357027	0.358515576	0.1848326	0.907486432	0.993064857	Bacteria.Firmicutes.Clostridia.Clostridiales.Lachnospiraceae.Eubacterium_eligens_group	ARHGAP44
96077	ENSG00000006744	rs1044564	0.113251759	0.007968404	0.598297591	0.628291977	-0.432329794	0.569440264	-0.237131782	-0.160027155	0.26929572	0.207984745	0.447883948	0.328976735	0.182057723	0.014109675	0.965709366	0.993064857	Bacteria.Firmicutes.Clostridia.Clostridiales.Lachnospiraceae.Eubacterium_eligens_group	ELAC2
96078	ENSG00000006747	rs3173628	0.410908064	0.089276666	0.256537316	0.966217051	0.218424379	-0.409799	0.438727035	-0.013703447	0.263915309	0.237562356	0.3832732	0.322306582	0.3560609	0.06832389	0.907486432	0.997366744	Bacteria.Firmicutes.Clostridia.Clostridiales.Lachnospiraceae.Eubacterium_eligens_group	SCIN
96079	ENSG00000007062	rs10034719	0.007293133	0.001366948	0.377255755	0.683839389	-0.646074306	0.690276381	0.290350613	-0.127111584	0.233212609	0.206317545	0.326585992	0.310739663	0.042263662	0.004166967	0.939621989	0.993064857	Bacteria.Firmicutes.Clostridia.Clostridiales.Lachnospiraceae.Eubacterium_eligens_group	PROM1
96080	ENSG00000007129	rs3745936	0.131035019	0.030541597	0.208856385	0.231359249	0.256152807	-0.577180173	-0.320344937	0.4085177	0.167493504	0.261019773	0.252377095	0.338129388	0.194948872	0.033267321	0.907486432	0.993064857	Bacteria.Firmicutes.Clostridia.Clostridiales.Lachnospiraceae.Eubacterium_eligens_group	CEACAM21
96081	ENSG00000007168	rs6628	0.319784907	0.60183855	0.113215422	0.684474243	-0.193814332	-0.139306324	0.421771643	0.141942898	0.193317008	0.265688815	0.262692114	0.347735587	0.312319872	0.244633075	0.86163722	0.993064857	Bacteria.Firmicutes.Clostridia.Clostridiales.Lachnospiraceae.Eubacterium_eligens_group	PAFAH1B1
96082	ENSG00000007237	rs8071183	0.681549698	0.946412624	0.84712453	0.562981488	0.114271838	-0.014080662	-0.082575872	-0.178220184	0.277224773	0.208687227	0.42661786	0.306536083	0.457002489	0.33049553	0.991347613	0.993064857	Bacteria.Firmicutes.Clostridia.Clostridiales.Lachnospiraceae.Eubacterium_eligens_group	GAS7
96083	ENSG00000007341	rs6700673	1.49607449224945e-10	3.9054502000432e-13	0.444890514	0.413368738	-1.297769082	1.155011347	0.19735177	-0.16579141	0.170747824	0.127503515	0.256754279	0.201383275	1.00868071650124e-07	2.47328252599609e-10	0.944689802	0.993064857	Bacteria.Firmicutes.Clostridia.Clostridiales.Lachnospiraceae.Eubacterium_eligens_group	ST7L
96084	ENSG00000007933	rs6608458	0.462338086	0.282085011	0.397942126	0.107616737	-0.381988774	0.363761949	0.531192845	-0.673509491	0.516633777	0.3353738	0.624263028	0.412811018	0.378450149	0.147820947	0.939621989	0.986826342	Bacteria.Firmicutes.Clostridia.Clostridiales.Lachnospiraceae.Eubacterium_eligens_group	FMO3
96085	ENSG00000008018	rs12717	0.799211855	0.735281255	0.926323358	0.638441739	0.053573383	-0.064082951	0.031161618	-0.148449715	0.209753304	0.188722475	0.335681169	0.314450377	0.495281532	0.279583465	0.991347613	0.993064857	Bacteria.Firmicutes.Clostridia.Clostridiales.Lachnospiraceae.Eubacterium_eligens_group	PSMB1
96086	ENSG00000008118	rs9430001	0.78535585	0.576051162	0.169751364	0.357844989	-0.057627466	0.132913115	-0.443945642	0.290273718	0.210723627	0.236501589	0.319750487	0.313453204	0.491340466	0.237504841	0.894027001	0.993064857	Bacteria.Firmicutes.Clostridia.Clostridiales.Lachnospiraceae.Eubacterium_eligens_group	CAMK1G
96087	ENSG00000008130	rs4648629	0.061607977	0.05346027	0.076039617	0.081940451	0.484001229	-0.483783022	-0.751229182	0.646799524	0.254473621	0.245955781	0.416678383	0.366065805	0.131344623	0.04815911	0.86163722	0.986826342	Bacteria.Firmicutes.Clostridia.Clostridiales.Lachnospiraceae.Eubacterium_eligens_group	NADK
96088	ENSG00000008311	rs279703	0.585546034	0.187337403	0.964753827	0.136725449	-0.09673017	0.309821033	-0.010637935	-0.476577487	0.176504073	0.232505135	0.239811779	0.316299788	0.428339044	0.11246277	0.991347613	0.993064857	Bacteria.Firmicutes.Clostridia.Clostridiales.Lachnospiraceae.Eubacterium_eligens_group	AASS
96089	ENSG00000008382	rs4807565	0.13117682	0.385056062	0.710513587	0.452611364	-0.349494455	0.224351055	0.11567609	0.237259182	0.228613448	0.256542516	0.310293729	0.313996005	0.194948872	0.181100743	0.973970225	0.993064857	Bacteria.Firmicutes.Clostridia.Clostridiales.Lachnospiraceae.Eubacterium_eligens_group	MPND
96090	ENSG00000008869	rs17498825	0.849268285	0.121745926	0.279361877	0.878420506	0.038037546	-0.296565409	0.286031496	-0.044786738	0.199346554	0.189140777	0.262207389	0.291627442	0.508217904	0.08458637	0.907825888	0.993064857	Bacteria.Firmicutes.Clostridia.Clostridiales.Lachnospiraceae.Eubacterium_eligens_group	HEATR5B
96091	ENSG00000008952	rs12636720	0.828986447	0.989896486	0.897396731	0.762325427	-0.055989506	0.003028895	0.045979662	0.105164828	0.258167039	0.238270172	0.355176423	0.346277059	0.502591535	0.340147335	0.991347613	0.993064857	Bacteria.Firmicutes.Clostridia.Clostridiales.Lachnospiraceae.Eubacterium_eligens_group	SEC62
96092	ENSG00000008988	rs2976045	0.917498596	0.602601426	0.132989651	0.03096472	-0.017622652	-0.143395785	-0.401302443	0.802193006	0.16946716	0.274064847	0.26375798	0.363731158	0.526463227	0.244864583	0.883897316	0.925746216	Bacteria.Firmicutes.Clostridia.Clostridiales.Lachnospiraceae.Eubacterium_eligens_group	RPS20
96093	ENSG00000009307	rs6692870	0.308326078	0.468070007	0.268546119	0.569335439	-0.554198291	0.239898096	0.801581813	-0.250224828	0.539739511	0.328669809	0.718286346	0.437501955	0.307059183	0.206091679	0.907486432	0.993064857	Bacteria.Firmicutes.Clostridia.Clostridiales.Lachnospiraceae.Eubacterium_eligens_group	CSDE1
96094	ENSG00000009765	rs74756065	0.337355764	0.672759446	0.186202227	0.807921908	-0.195667376	0.130287828	0.386874402	-0.108884029	0.202440714	0.307076674	0.289572767	0.446062458	0.320563209	0.263238693	0.90300719	0.993064857	Bacteria.Firmicutes.Clostridia.Clostridiales.Lachnospiraceae.Eubacterium_eligens_group	IYD
96095	ENSG00000010030	rs2234064	0.255961622	0.203557606	0.324802568	0.416537168	-0.37511289	0.290922324	-0.398904989	0.23159739	0.327299239	0.226502764	0.402060404	0.283243273	0.278345154	0.119031389	0.931239799	0.993064857	Bacteria.Firmicutes.Clostridia.Clostridiales.Lachnospiraceae.Eubacterium_eligens_group	ETV7
96096	ENSG00000010072	rs722302	0.935080813	0.786622629	0.614571033	0.481238182	-0.023430872	0.061241689	0.213144869	-0.230261252	0.286545742	0.22530311	0.421237926	0.325050412	0.53027964	0.291646543	0.965709366	0.993064857	Bacteria.Firmicutes.Clostridia.Clostridiales.Lachnospiraceae.Eubacterium_eligens_group	SPRTN
96097	ENSG00000010165	rs6695502	0.265437463	0.973759849	0.023980933	0.135086055	0.214875725	-0.009145526	-0.599654556	0.526732765	0.191287915	0.276969541	0.259413635	0.348100851	0.284234496	0.33633617	0.769776103	0.993064857	Bacteria.Firmicutes.Clostridia.Clostridiales.Lachnospiraceae.Eubacterium_eligens_group	METTL13
96098	ENSG00000010626	rs2238116	0.003337047	3.99162287401921e-05	0.188207585	0.050162538	-0.441218186	0.853884798	-0.264356023	0.522061623	0.144796061	0.193695445	0.198782695	0.261595794	0.02687653	0.000343926	0.90300719	0.935495832	Bacteria.Firmicutes.Clostridia.Clostridiales.Lachnospiraceae.Eubacterium_eligens_group	LRRC23
96099	ENSG00000010704	rs1150658	0.946861301	0.226182975	0.26258925	0.875693755	0.012639942	0.308780608	-0.299152644	0.063629135	0.188918741	0.252718887	0.264714644	0.405157003	0.533695424	0.127949454	0.907486432	0.993064857	Bacteria.Firmicutes.Clostridia.Clostridiales.Lachnospiraceae.Eubacterium_eligens_group	HFE
96100	ENSG00000011105	rs9919727	0.003539421	0.0131766	0.412984144	0.612221482	0.781392758	-0.452207187	-0.317785186	-0.132523197	0.25815233	0.177413	0.385687546	0.260173425	0.027641027	0.019293893	0.939621989	0.993064857	Bacteria.Firmicutes.Clostridia.Clostridiales.Lachnospiraceae.Eubacterium_eligens_group	TSPAN9
96101	ENSG00000011295	rs11657912	0.021302584	0.013735622	0.988982768	0.916302246	-0.550668044	0.470473115	-0.004559832	-0.027187215	0.233362802	0.185745665	0.328951614	0.257693388	0.077096687	0.019814652	0.993214252	0.993064857	Bacteria.Firmicutes.Clostridia.Clostridiales.Lachnospiraceae.Eubacterium_eligens_group	TTC19
96102	ENSG00000011376	rs17077990	0.114319779	0.437534361	0.661698376	0.017267245	0.281900714	-0.157345621	0.10781939	-0.657677033	0.17612422	0.201421203	0.245277419	0.269146985	0.182213903	0.197425103	0.970687928	0.817759013	Bacteria.Firmicutes.Clostridia.Clostridiales.Lachnospiraceae.Eubacterium_eligens_group	LARS2
96103	ENSG00000011523	rs1420183	0.165613561	0.104834968	0.118596949	0.043899257	-0.455555623	0.36979448	0.649449206	-0.623974331	0.324886497	0.224823625	0.410630094	0.303632861	0.221908698	0.07578874	0.86163722	0.931976187	Bacteria.Firmicutes.Clostridia.Clostridiales.Lachnospiraceae.Eubacterium_eligens_group	CEP68
96104	ENSG00000011638	rs909083	0.430197579	0.568503624	0.855985035	0.499259659	-0.325937399	0.14777895	-0.103076521	0.237595337	0.410601497	0.257824984	0.565701905	0.349683132	0.364992101	0.235235319	0.991347613	0.993064857	Bacteria.Firmicutes.Clostridia.Clostridiales.Lachnospiraceae.Eubacterium_eligens_group	LDAF1
96105	ENSG00000012061	rs12979410	0.060747374	0.037015792	0.169359379	0.854050132	0.325336745	-0.578923258	-0.326182871	0.067747833	0.170469364	0.271874688	0.234713307	0.366826552	0.130436266	0.037238651	0.894027001	0.993064857	Bacteria.Firmicutes.Clostridia.Clostridiales.Lachnospiraceae.Eubacterium_eligens_group	ERCC1
96106	ENSG00000012779	rs7918542	0.362880564	0.178144881	0.865641084	0.788759046	0.159650821	-0.383572955	-0.040396137	0.092260991	0.174228321	0.281786335	0.237808176	0.342939963	0.332878986	0.108687254	0.991347613	0.993064857	Bacteria.Firmicutes.Clostridia.Clostridiales.Lachnospiraceae.Eubacterium_eligens_group	ALOX5
96107	ENSG00000013288	rs4689486	0.113047339	0.044840431	0.796828522	0.925996877	0.250583854	-0.83215458	-0.061397136	-0.046791726	0.15599699	0.406789729	0.237501947	0.501822555	0.182057723	0.042459631	0.986306135	0.993681333	Bacteria.Firmicutes.Clostridia.Clostridiales.Lachnospiraceae.Eubacterium_eligens_group	MAN2B2
96108	ENSG00000013364	rs112178731	0.24700541	0.190352262	0.820564346	0.598306364	0.21553648	-0.312139285	0.060277828	-0.163531839	0.184507932	0.235869014	0.264679936	0.308879075	0.272860001	0.113778369	0.987087205	0.993064857	Bacteria.Firmicutes.Clostridia.Clostridiales.Lachnospiraceae.Eubacterium_eligens_group	MVP
96109	ENSG00000013561	rs187542	0.156791984	0.098312196	0.512668072	0.613412487	0.558002512	-0.395017252	0.432752412	-0.19533912	0.389529889	0.235525954	0.657375148	0.38478592	0.214861822	0.072479778	0.949232307	0.993064857	Bacteria.Firmicutes.Clostridia.Clostridiales.Lachnospiraceae.Eubacterium_eligens_group	RNF14
96110	ENSG00000013573	rs1046458	3.86841671052046e-07	6.35132604426674e-08	0.466399212	0.050049003	0.976644079	-0.840725238	0.178498472	-0.399303857	0.172929982	0.13768226	0.243630423	0.19998209	4.11814282135066e-05	1.96206400968362e-06	0.944689802	0.935495832	Bacteria.Firmicutes.Clostridia.Clostridiales.Lachnospiraceae.Eubacterium_eligens_group	DDX11
96111	ENSG00000014138	rs655433	0.291623967	0.131576713	0.60106711	0.832882933	0.1661259	-0.32794775	-0.116453156	-0.071106524	0.156250407	0.214745645	0.221630914	0.335637441	0.298766908	0.088654371	0.965709366	0.993064857	Bacteria.Firmicutes.Clostridia.Clostridiales.Lachnospiraceae.Eubacterium_eligens_group	POLA2
96112	ENSG00000014164	rs6558369	0.060698596	0.013138364	0.447198731	0.434938301	0.371560087	-0.511640165	0.199990546	-0.213163631	0.194651538	0.200642213	0.261517181	0.271327986	0.130436266	0.019260173	0.944689802	0.993064857	Bacteria.Firmicutes.Clostridia.Clostridiales.Lachnospiraceae.Eubacterium_eligens_group	ZC3H3
96113	ENSG00000014216	rs11605576	0.984080367	0.065288747	0.416956611	0.576395481	0.003361564	0.319395192	-0.192921401	-0.14778536	0.167821879	0.170345657	0.236156172	0.263202856	0.542653983	0.055295355	0.939621989	0.993064857	Bacteria.Firmicutes.Clostridia.Clostridiales.Lachnospiraceae.Eubacterium_eligens_group	CAPN1
96114	ENSG00000015133	rs12587463	0.973336729	0.748942106	0.317220103	0.071555673	0.005593217	-0.127537656	-0.244636979	0.945313226	0.16669989	0.39682498	0.242709515	0.51604217	0.539855548	0.283247262	0.926476557	0.970003138	Bacteria.Firmicutes.Clostridia.Clostridiales.Lachnospiraceae.Eubacterium_eligens_group	CCDC88C
96115	ENSG00000015413	rs2052868	0.850143416	0.450698621	0.605494453	0.896640821	0.03992646	-0.225617798	0.152152508	-0.048571182	0.21048302	0.297324162	0.293141196	0.37243535	0.508349888	0.201051201	0.965709366	0.993064857	Bacteria.Firmicutes.Clostridia.Clostridiales.Lachnospiraceae.Eubacterium_eligens_group	DPEP1
96116	ENSG00000015479	rs7305	0.126438499	0.190738026	0.469832587	0.821136472	-0.374134378	0.22933645	0.227970262	-0.050930211	0.241663421	0.173451639	0.313574096	0.224362549	0.192687026	0.113908867	0.9454849	0.993064857	Bacteria.Firmicutes.Clostridia.Clostridiales.Lachnospiraceae.Eubacterium_eligens_group	MATR3
96117	ENSG00000015532	rs6504649	0.671273777	0.826432238	0.431030892	0.200826924	0.104342748	-0.060467252	0.251034691	-0.444590152	0.244744676	0.274644451	0.316817359	0.344028754	0.453153102	0.302139773	0.942318431	0.993064857	Bacteria.Firmicutes.Clostridia.Clostridiales.Lachnospiraceae.Eubacterium_eligens_group	XYLT2
96118	ENSG00000016391	rs6445607	0.337363061	0.124337317	0.112858408	0.405169998	0.2983717	-0.349899829	0.72478249	-0.260269147	0.308705007	0.224733535	0.450960503	0.310629144	0.320563209	0.085728447	0.86163722	0.993064857	Bacteria.Firmicutes.Clostridia.Clostridiales.Lachnospiraceae.Eubacterium_eligens_group	CHDH
96119	ENSG00000018236	rs553321	0.869521211	0.776830405	0.905268694	0.909781373	-0.028316561	-0.079078892	0.028755033	0.041913295	0.171702004	0.277827823	0.240681168	0.368447115	0.513201398	0.289728457	0.991347613	0.993064857	Bacteria.Firmicutes.Clostridia.Clostridiales.Lachnospiraceae.Eubacterium_eligens_group	CNTN1
96120	ENSG00000018699	rs3820915	0.309900958	0.35253113	0.172154363	0.259725154	0.435090976	-0.257240399	-0.709340694	0.391727112	0.425132379	0.274710756	0.513819798	0.344536145	0.307567536	0.171418955	0.894027001	0.993064857	Bacteria.Firmicutes.Clostridia.Clostridiales.Lachnospiraceae.Eubacterium_eligens_group	TTC27
96121	ENSG00000019169	rs1813376	0.769563533	0.783712451	0.603419327	0.105930769	0.050114566	0.087452168	-0.123157191	-0.742510848	0.1703578	0.317289772	0.235916733	0.45287552	0.486729619	0.291265993	0.965709366	0.986826342	Bacteria.Firmicutes.Clostridia.Clostridiales.Lachnospiraceae.Eubacterium_eligens_group	MARCO
96122	ENSG00000019505	rs7481764	0.575356893	0.757283038	0.314468626	0.238260954	0.242682424	-0.07685817	0.852977548	-0.551817681	0.431035404	0.247645004	0.841421838	0.463598735	0.424415879	0.285209497	0.925884164	0.993064857	Bacteria.Firmicutes.Clostridia.Clostridiales.Lachnospiraceae.Eubacterium_eligens_group	SYT13
96123	ENSG00000020922	rs11020802	0.168234964	0.033782546	0.774875114	0.440841409	-0.24751092	0.385552642	0.074598726	-0.221934823	0.177626472	0.177793216	0.259747629	0.286173292	0.221975438	0.035216705	0.984081832	0.993064857	Bacteria.Firmicutes.Clostridia.Clostridiales.Lachnospiraceae.Eubacterium_eligens_group	MRE11
96124	ENSG00000021488	rs6510301	0.88162083	0.957423819	0.282825098	0.018724439	-0.029305245	0.014053045	-0.299977247	0.890193638	0.196019736	0.262217974	0.276996303	0.369155483	0.516574317	0.333356458	0.910753218	0.832680213	Bacteria.Firmicutes.Clostridia.Clostridiales.Lachnospiraceae.Eubacterium_eligens_group	SLC7A9
96125	ENSG00000021574	rs9789593	0.145439075	0.262412732	0.872767155	0.428853901	-0.308914564	0.356824842	-0.052610002	0.335629007	0.209644835	0.315629797	0.32722205	0.421575017	0.206098839	0.141315807	0.991347613	0.993064857	Bacteria.Firmicutes.Clostridia.Clostridiales.Lachnospiraceae.Eubacterium_eligens_group	SPAST
96126	ENSG00000022277	rs6999	0.47019904	0.130704291	0.962217123	0.673971123	-0.153095575	0.305149685	-0.01391908	-0.131845475	0.210758203	0.199357302	0.29269755	0.311975522	0.383258842	0.088480726	0.991347613	0.993064857	Bacteria.Firmicutes.Clostridia.Clostridiales.Lachnospiraceae.Eubacterium_eligens_group	RTF2
96127	ENSG00000022556	rs4422092	0.012112056	0.000100182	0.815185238	0.331645309	-0.601146507	0.811931897	-0.072668776	-0.269376248	0.23289826	0.19586137	0.309634141	0.275404254	0.056448176	0.000686875	0.987087205	0.993064857	Bacteria.Firmicutes.Clostridia.Clostridiales.Lachnospiraceae.Eubacterium_eligens_group	NLRP2
96128	ENSG00000023191	rs12786555	0.155237775	0.068065344	0.391162087	0.676689223	0.241989403	-0.814237136	-0.213510338	0.232296432	0.168284574	0.438832479	0.247326802	0.554573636	0.213890734	0.056754577	0.939621989	0.993064857	Bacteria.Firmicutes.Clostridia.Clostridiales.Lachnospiraceae.Eubacterium_eligens_group	RNH1
96129	ENSG00000023228	rs4147713	0.307552152	0.451036385	0.159905167	0.35075467	-0.324232613	0.175615253	0.544168352	-0.28117057	0.315264685	0.231603175	0.382769367	0.299153198	0.306590348	0.201081893	0.894027001	0.993064857	Bacteria.Firmicutes.Clostridia.Clostridiales.Lachnospiraceae.Eubacterium_eligens_group	NDUFS1
96130	ENSG00000023516	rs9533065	0.083753614	0.228065776	0.278332423	0.690910293	-0.298949387	0.312786149	0.257163652	0.158898714	0.170218942	0.25704833	0.235235105	0.397846914	0.152892278	0.128612443	0.907486432	0.993064857	Bacteria.Firmicutes.Clostridia.Clostridiales.Lachnospiraceae.Eubacterium_eligens_group	AKAP11
96131	ENSG00000023572	rs4657845	0.042741988	0.060294892	0.617036215	0.956408312	-0.96836769	0.528180937	0.304527644	-0.020218946	0.468537823	0.276255591	0.606063297	0.368471028	0.107469481	0.052689909	0.965709366	0.997366744	Bacteria.Firmicutes.Clostridia.Clostridiales.Lachnospiraceae.Eubacterium_eligens_group	GLRX2
96132	ENSG00000023909	rs6541405	0.318261492	0.351637358	0.465994558	0.810674942	0.188879539	-0.247116309	-0.197421542	0.088224668	0.187798193	0.263406464	0.269212833	0.366789832	0.311735164	0.171101359	0.944689802	0.993064857	Bacteria.Firmicutes.Clostridia.Clostridiales.Lachnospiraceae.Eubacterium_eligens_group	GCLM
96133	ENSG00000024862	rs12205733	0.755026549	0.349074028	0.786068546	0.662921177	0.068370203	-0.275321098	0.084061708	0.179676717	0.218198971	0.291902761	0.308434751	0.41032832	0.481753319	0.170443399	0.985173774	0.993064857	Bacteria.Firmicutes.Clostridia.Clostridiales.Lachnospiraceae.Eubacterium_eligens_group	CCDC28A
96134	ENSG00000025039	rs10455509	0.422421191	0.059169365	0.433294544	0.580072822	-0.137296112	0.461996459	-0.183099417	0.193093676	0.170062061	0.240546491	0.232224408	0.347247608	0.360815971	0.051935366	0.943428095	0.993064857	Bacteria.Firmicutes.Clostridia.Clostridiales.Lachnospiraceae.Eubacterium_eligens_group	RRAGD
96135	ENSG00000025156	rs556439	0.090035981	0.079030397	0.482096789	0.341747783	-0.574077566	0.376459274	0.373482829	-0.310412341	0.333601881	0.210975934	0.528268265	0.324112619	0.159327824	0.06256145	0.946361677	0.993064857	Bacteria.Firmicutes.Clostridia.Clostridiales.Lachnospiraceae.Eubacterium_eligens_group	HSF2
96136	ENSG00000025772	rs2234197	0.036802475	0.008815547	0.276325053	0.935150336	0.366644674	-0.638335273	-0.266930211	-0.027127405	0.171983005	0.236368032	0.243141503	0.332108619	0.098856176	0.015129533	0.907486432	0.995567872	Bacteria.Firmicutes.Clostridia.Clostridiales.Lachnospiraceae.Eubacterium_eligens_group	TOMM34
96137	ENSG00000026297	rs2769345	0.126328231	0.086942896	0.749907804	0.892995645	-0.356110876	0.301861136	-0.115478536	0.035278253	0.229953463	0.173681082	0.360740619	0.261238293	0.192687026	0.066983048	0.977823031	0.993064857	Bacteria.Firmicutes.Clostridia.Clostridiales.Lachnospiraceae.Eubacterium_eligens_group	RNASET2
96138	ENSG00000026950	rs4711109	0.426459059	0.45887542	0.946885961	0.864513286	-0.130267133	0.182607118	-0.016915085	0.058021469	0.162775237	0.245065493	0.25293331	0.338695547	0.363308178	0.203182573	0.991347613	0.993064857	Bacteria.Firmicutes.Clostridia.Clostridiales.Lachnospiraceae.Eubacterium_eligens_group	BTN3A1
96139	ENSG00000027001	rs2077440	0.138330745	0.233226001	0.393273503	0.896407394	0.282408384	-0.269524281	-0.213329279	0.038519225	0.188211331	0.223988272	0.248227933	0.294689308	0.200714015	0.1301288	0.939621989	0.993064857	Bacteria.Firmicutes.Clostridia.Clostridiales.Lachnospiraceae.Eubacterium_eligens_group	MIPEP
96140	ENSG00000028203	rs4468424	0.888044342	0.074227543	0.313900868	0.187937562	0.024167541	-0.415041536	0.239010701	-0.569775162	0.170997685	0.228745674	0.235494076	0.428177418	0.518236321	0.060021736	0.92572793	0.993064857	Bacteria.Firmicutes.Clostridia.Clostridiales.Lachnospiraceae.Eubacterium_eligens_group	VEZT
96141	ENSG00000028310	rs28567708	0.897670179	0.84862989	0.251962385	0.532634121	0.020217781	0.071445637	-0.251676402	0.343157726	0.156594826	0.37283236	0.217736271	0.54700455	0.520848202	0.307541526	0.907486432	0.993064857	Bacteria.Firmicutes.Clostridia.Clostridiales.Lachnospiraceae.Eubacterium_eligens_group	BRD9
96142	ENSG00000028528	rs12591947	0.157170097	0.181089762	0.592656407	0.741484096	0.482279129	-0.324407546	-0.250260204	0.106461605	0.336980807	0.239962405	0.46547255	0.3213456	0.215112634	0.109691376	0.965709366	0.993064857	Bacteria.Firmicutes.Clostridia.Clostridiales.Lachnospiraceae.Eubacterium_eligens_group	SNX1
96143	ENSG00000029639	rs9397803	0.016043672	0.026719363	0.092613225	0.339557257	0.702954176	-0.501839838	-0.630256204	0.272711509	0.284311844	0.221360729	0.369239338	0.283449893	0.065956928	0.030488477	0.86163722	0.993064857	Bacteria.Firmicutes.Clostridia.Clostridiales.Lachnospiraceae.Eubacterium_eligens_group	TFB1M
96144	ENSG00000029725	rs1968058	0.780889223	0.51009417	0.582488894	0.374291714	0.089608693	-0.163469089	-0.230276667	0.298642852	0.320814836	0.246804904	0.416777119	0.33382135	0.489757917	0.21856396	0.965709366	0.993064857	Bacteria.Firmicutes.Clostridia.Clostridiales.Lachnospiraceae.Eubacterium_eligens_group	RABEP1
96145	ENSG00000030582	rs9895894	0.441470813	0.035461303	0.602558425	0.061958141	-0.138593303	0.827503334	0.133236366	-1.000319065	0.178956313	0.38527628	0.254617437	0.526665305	0.370099744	0.036109415	0.965709366	0.954428278	Bacteria.Firmicutes.Clostridia.Clostridiales.Lachnospiraceae.Eubacterium_eligens_group	GRN
96146	ENSG00000031691	rs1471539	0.051542752	0.004871005	0.294514695	0.486448297	-0.397384965	0.68113687	-0.293650906	0.222372983	0.20034885	0.233644902	0.277867922	0.317692603	0.119146504	0.010248367	0.919440011	0.993064857	Bacteria.Firmicutes.Clostridia.Clostridiales.Lachnospiraceae.Eubacterium_eligens_group	CENPQ
96147	ENSG00000032742	rs17056099	0.223020396	0.027747403	0.97256001	0.414826195	-0.236001757	0.59129087	0.00984013	-0.297204219	0.191825231	0.262632977	0.284969912	0.362142265	0.258654392	0.0311563	0.991523017	0.993064857	Bacteria.Firmicutes.Clostridia.Clostridiales.Lachnospiraceae.Eubacterium_eligens_group	IFT88
96148	ENSG00000033178	rs7657708	0.025639847	0.005502786	0.084272849	0.066646386	0.5943099	-0.672338293	-0.617394363	0.626355366	0.260193321	0.234105145	0.352141816	0.335783905	0.08292248	0.011094879	0.86163722	0.954428278	Bacteria.Firmicutes.Clostridia.Clostridiales.Lachnospiraceae.Eubacterium_eligens_group	UBA6
96149	ENSG00000034239	rs3750259	0.004452694	0.003354443	0.517853683	0.899554998	0.775893635	-0.571239585	-0.22648397	-0.033905532	0.263290961	0.187575791	0.348328936	0.267567411	0.032396627	0.008046725	0.952224344	0.993064857	Bacteria.Firmicutes.Clostridia.Clostridiales.Lachnospiraceae.Eubacterium_eligens_group	CLXN
96150	ENSG00000034677	rs10111624	0.662318645	0.231009484	0.251857574	0.939212975	-0.076301769	-0.256505879	0.307836213	0.023659305	0.173918716	0.212148576	0.266263125	0.309051113	0.451094054	0.129589723	0.907486432	0.996664393	Bacteria.Firmicutes.Clostridia.Clostridiales.Lachnospiraceae.Eubacterium_eligens_group	RNF19A
96151	ENSG00000035115	rs62114506	1.33265972978625e-05	5.45718858862305e-10	0.481846073	0.474112589	0.695874928	-1.128983658	-0.144759815	0.166440088	0.14765613	0.154999264	0.204636188	0.231170179	0.000573513	3.839981019675e-08	0.946361677	0.993064857	Bacteria.Firmicutes.Clostridia.Clostridiales.Lachnospiraceae.Eubacterium_eligens_group	SH3YL1
96152	ENSG00000035141	rs2279159	0.018478649	0.015197786	0.516956836	0.681642418	0.490238113	-0.513456505	-0.190278384	-0.127443042	0.202855091	0.205905715	0.292017345	0.30927366	0.071601393	0.021129761	0.952224344	0.993064857	Bacteria.Firmicutes.Clostridia.Clostridiales.Lachnospiraceae.Eubacterium_eligens_group	FAM136A
96153	ENSG00000036054	rs4928170	0.899470754	0.81323311	0.561908093	0.105696299	-0.028802378	-0.058357171	-0.177261476	0.543827787	0.22710407	0.246005643	0.304048625	0.331466514	0.521649461	0.298114797	0.96514626	0.986826342	Bacteria.Firmicutes.Clostridia.Clostridiales.Lachnospiraceae.Eubacterium_eligens_group	TBC1D23
96154	ENSG00000036257	rs11690350	0.110801089	0.323700061	0.267204702	0.64693702	-0.389035959	0.273666637	0.394558781	-0.169234707	0.240645852	0.275198856	0.352559496	0.367773596	0.179003471	0.16221628	0.907486432	0.993064857	Bacteria.Firmicutes.Clostridia.Clostridiales.Lachnospiraceae.Eubacterium_eligens_group	CUL3
96155	ENSG00000036448	rs28718089	0.000382364	0.000384149	0.75259437	0.223740315	-0.816399079	0.686860508	-0.103684422	0.324335686	0.217876673	0.183375702	0.32753818	0.264039193	0.006499082	0.001857084	0.978511226	0.993064857	Bacteria.Firmicutes.Clostridia.Clostridiales.Lachnospiraceae.Eubacterium_eligens_group	MYOM2
96156	ENSG00000036565	rs2270641	0.006089478	0.000178424	0.857820976	0.833175236	-0.61159011	0.771614259	-0.05301523	0.056790596	0.215678266	0.194053374	0.294756122	0.26854019	0.038611005	0.001031908	0.991347613	0.993064857	Bacteria.Firmicutes.Clostridia.Clostridiales.Lachnospiraceae.Eubacterium_eligens_group	SLC18A1
96157	ENSG00000036828	rs6438714	0.031291248	0.022405756	0.18001237	0.129409043	1.805732046	-1.019692519	-1.299508115	0.800072851	0.820402752	0.435902813	0.9588327	0.520904171	0.091402777	0.027107725	0.90197534	0.993064857	Bacteria.Firmicutes.Clostridia.Clostridiales.Lachnospiraceae.Eubacterium_eligens_group	CASR
96158	ENSG00000037757	rs8109392	0.016319788	0.021409644	0.304464086	0.130844025	0.474141836	-0.434140928	0.299168817	-0.400974797	0.192288641	0.184138786	0.28902778	0.262057591	0.066685447	0.026250752	0.922562668	0.993064857	Bacteria.Firmicutes.Clostridia.Clostridiales.Lachnospiraceae.Eubacterium_eligens_group	MRI1
96159	ENSG00000037965	rs11170778	0.900975758	0.010677111	0.020428658	0.889111455	-0.017690055	0.740351923	-0.499159026	0.057343429	0.141615854	0.28161247	0.210032236	0.409664884	0.521826509	0.016904268	0.769776103	0.993064857	Bacteria.Firmicutes.Clostridia.Clostridiales.Lachnospiraceae.Eubacterium_eligens_group	HOXC8
96160	ENSG00000038002	rs11131799	0.003629254	0.000760299	0.914255751	0.951630756	-0.992539685	0.739313089	-0.052376652	-0.019763636	0.328851648	0.209218381	0.484556591	0.324559889	0.027928064	0.002857507	0.991347613	0.997366744	Bacteria.Firmicutes.Clostridia.Clostridiales.Lachnospiraceae.Eubacterium_eligens_group	AGA
96161	ENSG00000038274	rs7728548	0.06494145	0.110828085	0.762717942	0.565058401	-0.848347228	0.42376449	-0.184516532	0.205412274	0.45185576	0.262148094	0.608595985	0.355198802	0.135584315	0.079172382	0.982418126	0.993064857	Bacteria.Firmicutes.Clostridia.Clostridiales.Lachnospiraceae.Eubacterium_eligens_group	MAT2B
96162	ENSG00000038532	rs248831	0.114210255	0.022587959	0.100179482	0.063965883	-0.331768809	0.482741227	0.48173162	-0.538205672	0.207216596	0.206655044	0.288853763	0.285591386	0.182182896	0.027247102	0.86163722	0.954428278	Bacteria.Firmicutes.Clostridia.Clostridiales.Lachnospiraceae.Eubacterium_eligens_group	CLEC16A
96163	ENSG00000039123	rs230758	0.02543271	0.017080164	0.275528445	0.267966183	0.832813338	-0.563915027	-0.624688054	0.389201493	0.364079176	0.230370597	0.568064239	0.348331701	0.08292248	0.022989791	0.907486432	0.993064857	Bacteria.Firmicutes.Clostridia.Clostridiales.Lachnospiraceae.Eubacterium_eligens_group	MTREX
96164	ENSG00000039319	rs557346	0.189677296	0.172382814	0.379459753	0.359277224	0.935863694	-0.529742172	-0.797432843	0.454948453	0.706097334	0.383932706	0.90113195	0.49275366	0.236822024	0.106350035	0.939621989	0.993064857	Bacteria.Firmicutes.Clostridia.Clostridiales.Lachnospiraceae.Eubacterium_eligens_group	ZFYVE16
96165	ENSG00000039537	rs11749466	0.02130717	1.70437830073657e-06	0.394116948	0.898083252	-0.358382204	1.291910663	0.175947935	0.056728736	0.151881259	0.245465473	0.205098801	0.441177728	0.077096687	2.76760441144139e-05	0.939621989	0.993064857	Bacteria.Firmicutes.Clostridia.Clostridiales.Lachnospiraceae.Eubacterium_eligens_group	C6
96166	ENSG00000039650	rs3760709	0.761446932	0.309053549	0.230155532	0.676491539	-0.074089971	0.229708047	-0.44228769	0.134078125	0.243029626	0.224054433	0.365126477	0.319884224	0.483258312	0.156616221	0.907486432	0.993064857	Bacteria.Firmicutes.Clostridia.Clostridiales.Lachnospiraceae.Eubacterium_eligens_group	PNKP
96167	ENSG00000040275	rs255824	0.135432928	0.320980352	0.8529738	0.4500826	0.584317578	-0.242521674	-0.102479289	-0.259362763	0.386505861	0.242502268	0.550773543	0.341327446	0.198791039	0.16113646	0.991347613	0.993064857	Bacteria.Firmicutes.Clostridia.Clostridiales.Lachnospiraceae.Eubacterium_eligens_group	SPDL1
96168	ENSG00000041357	rs905740	0.013697981	0.001886702	0.697417841	0.928651789	-0.688065587	0.580951134	-0.152759129	-0.024908531	0.271538962	0.179317183	0.391153289	0.277103037	0.059197847	0.005245997	0.972284282	0.993681333	Bacteria.Firmicutes.Clostridia.Clostridiales.Lachnospiraceae.Eubacterium_eligens_group	PSMA4
96169	ENSG00000041802	rs57986023	0.113952689	0.034425541	0.762103977	0.964074847	-0.25893686	0.587818885	0.071454833	-0.016960296	0.16160979	0.272075116	0.235053912	0.375106278	0.182182896	0.035710648	0.982418126	0.997366744	Bacteria.Firmicutes.Clostridia.Clostridiales.Lachnospiraceae.Eubacterium_eligens_group	LSG1
96170	ENSG00000041988	rs10523	0.883903637	0.983972319	0.570643577	0.392270999	0.062363635	0.005558052	0.309701783	-0.304155172	0.425407886	0.275607957	0.543337754	0.35315897	0.51715456	0.338478991	0.96514626	0.993064857	Bacteria.Firmicutes.Clostridia.Clostridiales.Lachnospiraceae.Eubacterium_eligens_group	THAP3
96171	ENSG00000042429	rs1298531	0.739980632	0.844588974	0.388686279	0.135313589	-0.171230213	-0.059662735	-0.620726947	0.622976168	0.513742087	0.303146249	0.71527259	0.411949159	0.476993272	0.306763934	0.939621989	0.993064857	Bacteria.Firmicutes.Clostridia.Clostridiales.Lachnospiraceae.Eubacterium_eligens_group	MED17
96172	ENSG00000042445	rs11890883	0.05314088	0.060498141	0.853406705	0.616442807	-0.772595831	0.458261289	0.093354819	0.160327237	0.392247066	0.239880265	0.503233326	0.31854124	0.121452715	0.052772545	0.991347613	0.993064857	Bacteria.Firmicutes.Clostridia.Clostridiales.Lachnospiraceae.Eubacterium_eligens_group	RETSAT
96173	ENSG00000042980	rs4242406	0.482020521	0.439585299	0.348744268	0.426111165	-0.415830589	0.251884163	-0.688662274	0.322508122	0.588063767	0.323896169	0.729635296	0.402685421	0.386751983	0.197970919	0.936710179	0.993064857	Bacteria.Firmicutes.Clostridia.Clostridiales.Lachnospiraceae.Eubacterium_eligens_group	ADAM28
96174	ENSG00000043514	rs137882240	0.053353211	0.017716442	0.263510076	0.641945849	0.281913884	-0.612886393	-0.224235298	-0.158142342	0.143259133	0.251863616	0.198808525	0.338516721	0.121800366	0.023620306	0.907486432	0.993064857	Bacteria.Firmicutes.Clostridia.Clostridiales.Lachnospiraceae.Eubacterium_eligens_group	TRIT1
96175	ENSG00000044090	rs7745432	0.201556148	0.024916175	0.73255426	0.256611412	0.204822506	-0.672071128	-0.076117244	0.543676049	0.158753889	0.292727708	0.221785724	0.475031701	0.24514642	0.029176119	0.977823031	0.993064857	Bacteria.Firmicutes.Clostridia.Clostridiales.Lachnospiraceae.Eubacterium_eligens_group	CUL7
96176	ENSG00000044459	rs34105027	0.224388142	0.235681201	0.435374123	0.822803485	0.297512492	-0.255003994	-0.302094311	0.071479238	0.24254547	0.213048425	0.384891352	0.31790135	0.259645159	0.130813846	0.944689802	0.993064857	Bacteria.Firmicutes.Clostridia.Clostridiales.Lachnospiraceae.Eubacterium_eligens_group	CNTLN
96177	ENSG00000047188	rs1132528	0.739653536	0.883132316	0.274420929	0.078338672	-0.087781856	-0.033741049	-0.399387533	0.558659323	0.263028325	0.228631319	0.362340963	0.312343862	0.476993272	0.316204397	0.907486432	0.986826342	Bacteria.Firmicutes.Clostridia.Clostridiales.Lachnospiraceae.Eubacterium_eligens_group	YTHDC2
96178	ENSG00000047579	rs9476887	0.169902093	0.062881607	0.943194722	0.68050649	-0.21634951	0.573380238	0.01701354	-0.154135041	0.155880905	0.30297802	0.23784818	0.372639674	0.223296473	0.054032961	0.991347613	0.993064857	Bacteria.Firmicutes.Clostridia.Clostridiales.Lachnospiraceae.Eubacterium_eligens_group	DTNBP1
96179	ENSG00000047849	rs6442101	0.539668845	0.699039089	0.452569055	0.646848086	0.219467204	-0.0974305	-0.394801976	0.166842163	0.355945836	0.250894608	0.522443804	0.362476093	0.410033698	0.270100341	0.944689802	0.993064857	Bacteria.Firmicutes.Clostridia.Clostridiales.Lachnospiraceae.Eubacterium_eligens_group	MAP4
96180	ENSG00000047932	rs3752848	0.391026535	0.710911047	0.150062861	0.478539402	-0.255811631	0.092813584	0.578464321	-0.225880894	0.296242648	0.249325341	0.397155222	0.316905934	0.345527161	0.273270319	0.894027001	0.993064857	Bacteria.Firmicutes.Clostridia.Clostridiales.Lachnospiraceae.Eubacterium_eligens_group	GOPC
96181	ENSG00000047936	rs36045731	0.488316236	0.199842035	0.31824727	0.796258542	0.141349424	-0.320404774	0.284844089	-0.084726323	0.202810004	0.247383838	0.283204952	0.326808083	0.389565047	0.117564292	0.926836991	0.993064857	Bacteria.Firmicutes.Clostridia.Clostridiales.Lachnospiraceae.Eubacterium_eligens_group	ROS1
96182	ENSG00000048162	rs13169024	0.407294998	0.073141011	0.41539919	0.842703036	-0.134360899	0.644590755	-0.188082357	0.103941787	0.161090209	0.353889422	0.229460792	0.521711788	0.354177624	0.059574881	0.939621989	0.993064857	Bacteria.Firmicutes.Clostridia.Clostridiales.Lachnospiraceae.Eubacterium_eligens_group	NOP16
96183	ENSG00000048544	rs7749339	0.040781313	0.019685035	0.437055329	0.231434386	-1.491564907	0.917292408	0.653962103	-0.551304775	0.714573259	0.383570514	0.836271134	0.456388307	0.105212394	0.024858097	0.944689802	0.993064857	Bacteria.Firmicutes.Clostridia.Clostridiales.Lachnospiraceae.Eubacterium_eligens_group	MRPS10
96184	ENSG00000048991	rs3754692	0.693066117	0.867743553	0.938606853	0.616600787	0.141115013	-0.038554113	0.036648187	-0.157259516	0.355939805	0.230607542	0.473983445	0.312586574	0.460070056	0.312323562	0.991347613	0.993064857	Bacteria.Firmicutes.Clostridia.Clostridiales.Lachnospiraceae.Eubacterium_eligens_group	R3HDM1
96185	ENSG00000049167	rs34676209	0.628939844	0.332682068	0.114220698	0.069873448	-0.09464153	0.213492422	-0.463834078	0.578475877	0.194928028	0.218741842	0.289710614	0.313858906	0.443703232	0.164854635	0.86163722	0.959526081	Bacteria.Firmicutes.Clostridia.Clostridiales.Lachnospiraceae.Eubacterium_eligens_group	ERCC8
96186	ENSG00000049239	rs3752547	0.042512864	0.001812664	0.885418831	0.747668973	0.444156836	-0.616769431	0.042238087	0.083895454	0.214656972	0.189596592	0.291961005	0.259670996	0.107469481	0.005113328	0.991347613	0.993064857	Bacteria.Firmicutes.Clostridia.Clostridiales.Lachnospiraceae.Eubacterium_eligens_group	H6PD
96187	ENSG00000049247	rs68024107	0.138141009	0.023587303	0.692455088	0.765375146	0.257067776	-0.945171432	-0.09804124	0.160665985	0.17123921	0.407692964	0.246774875	0.536119638	0.200582603	0.02821077	0.971829944	0.993064857	Bacteria.Firmicutes.Clostridia.Clostridiales.Lachnospiraceae.Eubacterium_eligens_group	UTS2
96188	ENSG00000049283	rs898452	0.613343736	0.444208962	0.54420337	0.820818005	0.21968234	-0.233793219	0.314651108	-0.086161535	0.432654054	0.303707621	0.516097514	0.378880373	0.439922911	0.19915971	0.961272881	0.993064857	Bacteria.Firmicutes.Clostridia.Clostridiales.Lachnospiraceae.Eubacterium_eligens_group	EPN3
96189	ENSG00000050165	rs7395522	0.621632856	0.750264171	0.934056746	0.744929843	0.225218933	-0.083053427	0.079987886	-0.168422528	0.454155777	0.259831917	0.962978929	0.515495881	0.441925441	0.283420554	0.991347613	0.993064857	Bacteria.Firmicutes.Clostridia.Clostridiales.Lachnospiraceae.Eubacterium_eligens_group	DKK3
96190	ENSG00000050748	rs2303007	0.00142775	0.000207799	0.032855192	0.118327806	-0.605590354	1.041652465	0.554329702	-0.590788272	0.181776435	0.264982412	0.25423483	0.373262179	0.016079548	0.001169752	0.851772093	0.993064857	Bacteria.Firmicutes.Clostridia.Clostridiales.Lachnospiraceae.Eubacterium_eligens_group	MAPK9
96191	ENSG00000050767	rs10037451	0.340482203	0.71799091	0.025334699	0.566895028	0.22760077	0.067777509	-0.732184814	0.141175874	0.237019604	0.186859066	0.319865311	0.245281266	0.322414765	0.274907169	0.778835517	0.993064857	Bacteria.Firmicutes.Clostridia.Clostridiales.Lachnospiraceae.Eubacterium_eligens_group	COL23A1
96192	ENSG00000051523	rs62048002	0.587110281	0.088849538	0.828284102	0.08942182	-0.095942666	0.540403596	0.053586869	-0.846781	0.175801702	0.312846667	0.246061603	0.491110427	0.42917289	0.068120488	0.988707125	0.986826342	Bacteria.Firmicutes.Clostridia.Clostridiales.Lachnospiraceae.Eubacterium_eligens_group	CYBA
96193	ENSG00000051596	rs78058801	0.209872641	0.027001975	0.43278866	0.775809874	-0.335012822	0.788247916	-0.271016416	0.131863973	0.264529597	0.348364928	0.343349675	0.461109854	0.250663326	0.03070041	0.943428095	0.993064857	Bacteria.Firmicutes.Clostridia.Clostridiales.Lachnospiraceae.Eubacterium_eligens_group	THOC3
96194	ENSG00000051620	rs3813337	0.618207319	0.322170254	0.361010077	0.221974323	-0.083397678	-0.36612421	0.229722943	0.585889523	0.166530708	0.367003117	0.249717451	0.475130148	0.440941067	0.161669728	0.939621989	0.993064857	Bacteria.Firmicutes.Clostridia.Clostridiales.Lachnospiraceae.Eubacterium_eligens_group	HEBP2
96195	ENSG00000052749	rs879811196	0.935487837	0.70734225	0.12433663	0.142997659	-0.017307806	0.109793323	-0.456475095	0.564244456	0.213002721	0.291166958	0.293184114	0.380562696	0.53027964	0.272146274	0.871254242	0.993064857	Bacteria.Firmicutes.Clostridia.Clostridiales.Lachnospiraceae.Eubacterium_eligens_group	RRP12
96196	ENSG00000052795	rs10589	0.785915932	0.486724598	0.417957013	0.303497406	0.060532535	-0.150877015	0.253560787	-0.340997093	0.221940389	0.215687288	0.311056063	0.328774887	0.491538831	0.211744686	0.939621989	0.993064857	Bacteria.Firmicutes.Clostridia.Clostridiales.Lachnospiraceae.Eubacterium_eligens_group	FNIP2
96197	ENSG00000053328	rs62435951	0.063642362	0.08156064	0.96518657	0.643601122	-0.607153035	0.408585042	-0.018661049	0.139968334	0.321774336	0.230950493	0.425910104	0.30111227	0.134090129	0.064203278	0.991347613	0.993064857	Bacteria.Firmicutes.Clostridia.Clostridiales.Lachnospiraceae.Eubacterium_eligens_group	METTL24
96198	ENSG00000053918	rs73417596	0.038696843	0.049542997	0.087685147	0.365889929	0.392647737	-0.584548734	-0.47003094	0.379675732	0.186073492	0.292090706	0.271090398	0.416967971	0.101386468	0.045375718	0.86163722	0.993064857	Bacteria.Firmicutes.Clostridia.Clostridiales.Lachnospiraceae.Eubacterium_eligens_group	KCNQ1
96199	ENSG00000054116	rs737381	0.475433045	0.596232877	0.978895812	0.748843263	0.31348154	-0.14375111	-0.01553238	-0.118814049	0.436706058	0.269982692	0.584907668	0.369531373	0.384209109	0.242822067	0.991891374	0.993064857	Bacteria.Firmicutes.Clostridia.Clostridiales.Lachnospiraceae.Eubacterium_eligens_group	TRAPPC3
96200	ENSG00000054148	rs872463	0.072143433	0.058898135	0.596973125	0.740436085	0.734441726	-0.480178926	-0.311453101	0.121419617	0.401779439	0.249738691	0.586131395	0.364959093	0.143764784	0.051877051	0.965709366	0.993064857	Bacteria.Firmicutes.Clostridia.Clostridiales.Lachnospiraceae.Eubacterium_eligens_group	PHPT1
96201	ENSG00000054219	rs1397707	0.778734826	0.684793081	0.179041215	0.006310462	-0.06558669	-0.085284539	-0.429121926	0.832763969	0.232463939	0.209156037	0.315908671	0.295011194	0.489263013	0.266056813	0.90197534	0.655534446	Bacteria.Firmicutes.Clostridia.Clostridiales.Lachnospiraceae.Eubacterium_eligens_group	LY75
96202	ENSG00000054267	rs72758083	0.023603098	0.080627205	0.020819745	0.207852613	-0.376385437	0.398900207	0.519985971	-0.508226584	0.162370322	0.224768476	0.219500313	0.399502436	0.081330353	0.063547482	0.769776103	0.993064857	Bacteria.Firmicutes.Clostridia.Clostridiales.Lachnospiraceae.Eubacterium_eligens_group	ARID4B
96203	ENSG00000054277	rs7513451	0.267100566	0.101364564	0.649329402	0.289254738	0.423337756	-0.448887381	-0.246076116	0.408148444	0.378191931	0.270117733	0.538681792	0.381988635	0.28519938	0.074083282	0.968654061	0.993064857	Bacteria.Firmicutes.Clostridia.Clostridiales.Lachnospiraceae.Eubacterium_eligens_group	OPN3
96204	ENSG00000054803	rs36186306	0.068464345	0.124528413	0.500956009	0.637556378	-0.405177591	0.428860716	0.21110512	-0.173235114	0.218694255	0.275590891	0.311932354	0.365984406	0.139798587	0.085813491	0.949215457	0.993064857	Bacteria.Firmicutes.Clostridia.Clostridiales.Lachnospiraceae.Eubacterium_eligens_group	CBLN4
96205	ENSG00000054965	rs10793062	0.10523447	0.100997772	0.471111759	0.469874428	0.518345895	-0.433009657	-0.308812547	0.25242727	0.315508046	0.26027758	0.426004038	0.347247664	0.173944749	0.073857827	0.94565697	0.993064857	Bacteria.Firmicutes.Clostridia.Clostridiales.Lachnospiraceae.Eubacterium_eligens_group	FAM168A
96206	ENSG00000054983	rs11159832	0.069736615	0.027099006	0.790329948	0.62449143	0.608087754	-0.565846069	-0.116476025	0.165133244	0.329759596	0.250239328	0.436272817	0.335747824	0.141143078	0.03070041	0.985173774	0.993064857	Bacteria.Firmicutes.Clostridia.Clostridiales.Lachnospiraceae.Eubacterium_eligens_group	GALC
96207	ENSG00000055211	rs9322190	0.812887085	0.400650432	0.209665345	0.76023407	-0.057336977	-0.190665343	0.426677381	-0.101608115	0.241249403	0.225369831	0.336753804	0.331554406	0.499144172	0.18642756	0.907486432	0.993064857	Bacteria.Firmicutes.Clostridia.Clostridiales.Lachnospiraceae.Eubacterium_eligens_group	GINM1
96208	ENSG00000055950	rs722435	0.65838034	0.939375906	0.125849767	0.106198755	0.078273749	0.019026801	-0.386420292	0.66551353	0.17621669	0.249208033	0.249204626	0.406230817	0.450366469	0.328982191	0.873443165	0.986826342	Bacteria.Firmicutes.Clostridia.Clostridiales.Lachnospiraceae.Eubacterium_eligens_group	MRPL43
96209	ENSG00000056050	rs11540095	0.007203403	0.006885184	0.485262224	0.800921335	1.240421481	-0.731234087	-0.421665901	0.092231693	0.447024825	0.261971172	0.600769862	0.364280204	0.041948105	0.012828406	0.948168921	0.993064857	Bacteria.Firmicutes.Clostridia.Clostridiales.Lachnospiraceae.Eubacterium_eligens_group	HPF1
96210	ENSG00000056291	rs35771218	0.165794544	0.092507372	0.750744359	0.84826746	0.350338355	-0.414134124	-0.102069668	-0.059613366	0.24995766	0.242542465	0.319960914	0.310334382	0.221908698	0.069742849	0.977823031	0.993064857	Bacteria.Firmicutes.Clostridia.Clostridiales.Lachnospiraceae.Eubacterium_eligens_group	NPFFR2
96211	ENSG00000056736	rs6445607	0.040929419	0.00348096	0.08264999	0.376905329	0.574626838	-0.608221799	0.709407846	-0.246640622	0.27549897	0.20055994	0.40245267	0.277216137	0.105459978	0.008225585	0.86163722	0.993064857	Bacteria.Firmicutes.Clostridia.Clostridiales.Lachnospiraceae.Eubacterium_eligens_group	IL17RB
96212	ENSG00000057468	rs12732495	0.116755322	0.0379897	0.476142956	0.898176097	0.260015451	-0.673457142	-0.162691184	0.058801075	0.163562742	0.317944139	0.22700884	0.457713554	0.184065241	0.037977106	0.946361677	0.993064857	Bacteria.Firmicutes.Clostridia.Clostridiales.Lachnospiraceae.Eubacterium_eligens_group	MSH4
96213	ENSG00000057593	rs488703	0.591445136	0.187440912	0.749414638	0.322335128	0.084304551	-0.350472327	0.070017723	-0.412143971	0.15628951	0.263074447	0.218280965	0.413275213	0.431578188	0.11246277	0.977823031	0.993064857	Bacteria.Firmicutes.Clostridia.Clostridiales.Lachnospiraceae.Eubacterium_eligens_group	F7
96214	ENSG00000057608	rs1106039	0.438432796	0.279776186	0.07526694	0.139328322	-0.383796706	0.30429784	-1.238892968	0.577272705	0.492274684	0.279194939	0.685309926	0.385713612	0.368863051	0.147036895	0.86163722	0.993064857	Bacteria.Firmicutes.Clostridia.Clostridiales.Lachnospiraceae.Eubacterium_eligens_group	GDI2
96215	ENSG00000057704	rs79187088	0.204809418	0.52932892	0.21721761	0.975176599	-0.28139422	0.216805136	0.378746773	-0.014943135	0.219699105	0.342816627	0.303957349	0.478386014	0.248059125	0.224076676	0.907486432	0.997366744	Bacteria.Firmicutes.Clostridia.Clostridiales.Lachnospiraceae.Eubacterium_eligens_group	TMCC3
96216	ENSG00000058262	rs2335772	0.650992506	0.809801721	0.949418544	0.548035572	0.122140162	-0.060104121	0.024132638	-0.208349062	0.268742907	0.248710004	0.378952924	0.345026231	0.448870083	0.297309422	0.991347613	0.993064857	Bacteria.Firmicutes.Clostridia.Clostridiales.Lachnospiraceae.Eubacterium_eligens_group	SEC61A1
96217	ENSG00000058404	rs6968401	0.65319796	0.486823204	0.304479915	0.282976155	-0.124571109	0.162246637	-0.425344736	0.357313148	0.275961152	0.231993506	0.410940228	0.33004424	0.449296306	0.211744686	0.922562668	0.993064857	Bacteria.Firmicutes.Clostridia.Clostridiales.Lachnospiraceae.Eubacterium_eligens_group	CAMK2B
96218	ENSG00000058600	rs7764	0.412240803	0.537831886	0.433292644	0.662872433	0.320027811	-0.177866939	-0.400754073	0.157368636	0.387788832	0.287169896	0.508273008	0.359327818	0.356564694	0.226691215	0.943428095	0.993064857	Bacteria.Firmicutes.Clostridia.Clostridiales.Lachnospiraceae.Eubacterium_eligens_group	POLR3E
96219	ENSG00000059122	rs9928222	0.012472643	0.000990187	0.508009919	0.390950966	-0.648162489	0.660481702	0.229179768	-0.251396514	0.25220822	0.191457635	0.344310761	0.291083022	0.057076584	0.003389027	0.949215457	0.993064857	Bacteria.Firmicutes.Clostridia.Clostridiales.Lachnospiraceae.Eubacterium_eligens_group	FLYWCH1
96220	ENSG00000059377	rs62490128	0.640812264	0.498454028	0.264694307	0.608783553	0.098268519	0.170362854	-0.321451909	-0.20667674	0.209636733	0.250261346	0.285715805	0.401856962	0.446919873	0.215398122	0.907486432	0.993064857	Bacteria.Firmicutes.Clostridia.Clostridiales.Lachnospiraceae.Eubacterium_eligens_group	TBXAS1
96221	ENSG00000059573	rs943342	0.058132675	0.010381356	0.420337661	0.600898627	-0.445904168	0.569778943	0.261054542	-0.159119	0.231189965	0.215861969	0.321900728	0.302691091	0.127529643	0.016553065	0.939621989	0.993064857	Bacteria.Firmicutes.Clostridia.Clostridiales.Lachnospiraceae.Eubacterium_eligens_group	ALDH18A1
96222	ENSG00000059691	rs1429559	0.249566719	0.770075967	0.299430423	0.712829381	0.239714766	-0.058851763	-0.29623926	-0.099423264	0.206331196	0.20051788	0.283208645	0.268950731	0.274788952	0.288325562	0.919440011	0.993064857	Bacteria.Firmicutes.Clostridia.Clostridiales.Lachnospiraceae.Eubacterium_eligens_group	GATB
96223	ENSG00000059758	rs73235122	0.27352364	0.527720906	0.955448077	0.629088678	-0.245702265	0.157052886	0.017001553	0.163036597	0.222490963	0.247365529	0.303152253	0.33594364	0.288793282	0.223620186	0.991347613	0.993064857	Bacteria.Firmicutes.Clostridia.Clostridiales.Lachnospiraceae.Eubacterium_eligens_group	CDK17
96224	ENSG00000060642	rs34406788	0.781638976	0.110495509	0.401187774	0.302181159	0.053634536	-0.692848596	0.222718654	0.747110168	0.192698001	0.428200738	0.263559587	0.718357401	0.49006501	0.079023941	0.939621989	0.993064857	Bacteria.Firmicutes.Clostridia.Clostridiales.Lachnospiraceae.Eubacterium_eligens_group	PIGV
96225	ENSG00000062282	rs11825799	0.920930774	0.245387503	0.61469269	0.577895322	-0.01814175	0.364143758	0.13039574	-0.241350921	0.18205902	0.310644725	0.25778971	0.431541621	0.526816814	0.134955666	0.965709366	0.993064857	Bacteria.Firmicutes.Clostridia.Clostridiales.Lachnospiraceae.Eubacterium_eligens_group	DGAT2
96226	ENSG00000062524	rs1867419	0.56738906	0.452353244	0.29918247	0.193031856	-0.151431151	0.162620902	0.353935094	-0.384864611	0.26343533	0.215094046	0.338191605	0.292607098	0.421225029	0.201373744	0.919440011	0.993064857	Bacteria.Firmicutes.Clostridia.Clostridiales.Lachnospiraceae.Eubacterium_eligens_group	LTK
96227	ENSG00000063046	rs4825	0.096615375	0.103831453	0.861195703	0.810515702	0.778054141	-0.453134407	0.119698219	-0.09518922	0.461514151	0.274678724	0.681859158	0.395405457	0.165609785	0.075321214	0.991347613	0.993064857	Bacteria.Firmicutes.Clostridia.Clostridiales.Lachnospiraceae.Eubacterium_eligens_group	EIF4B
96228	ENSG00000063854	rs238680	0.000976562	0.000283695	0.741426001	0.954279259	1.055822249	-0.795131161	-0.14116573	0.017442321	0.305664651	0.207190012	0.425997781	0.303052152	0.012248548	0.001478692	0.977823031	0.997366744	Bacteria.Firmicutes.Clostridia.Clostridiales.Lachnospiraceae.Eubacterium_eligens_group	HAGH
96229	ENSG00000064042	rs2018582	0.023048677	0.009550074	0.023726558	0.19277926	0.428421637	-0.765238355	-0.56265231	0.610432241	0.184048754	0.286517539	0.242948036	0.463836174	0.080102262	0.015749912	0.769776103	0.993064857	Bacteria.Firmicutes.Clostridia.Clostridiales.Lachnospiraceae.Eubacterium_eligens_group	LIMCH1
96230	ENSG00000064201	rs739546	0.922321384	0.960536615	0.91533275	0.953906506	-0.041742639	-0.012412868	-0.064308523	0.020435124	0.426426722	0.24990001	0.602540624	0.352176209	0.526816814	0.333743149	0.991347613	0.997366744	Bacteria.Firmicutes.Clostridia.Clostridiales.Lachnospiraceae.Eubacterium_eligens_group	TSPAN32
96231	ENSG00000064270	rs2241633	0.632799367	0.211794007	0.276174035	0.088603866	0.095120293	-0.344350407	0.291558296	-0.927108654	0.198144284	0.273063822	0.265490475	0.536292739	0.44466909	0.122434527	0.907486432	0.986826342	Bacteria.Firmicutes.Clostridia.Clostridiales.Lachnospiraceae.Eubacterium_eligens_group	ATP2C2
96232	ENSG00000064490	rs67238925	0.288312632	0.640272397	0.039902203	0.043012781	0.191390345	-0.141414274	-0.519576904	0.836750529	0.178770717	0.301191862	0.247789208	0.405400238	0.297301648	0.255059829	0.86163722	0.925746216	Bacteria.Firmicutes.Clostridia.Clostridiales.Lachnospiraceae.Eubacterium_eligens_group	RFXANK
96233	ENSG00000064687	rs1859439	0.751382132	0.551102167	0.334900607	0.344831597	-0.058146063	0.189373449	-0.244756033	0.397693112	0.182756227	0.316027739	0.251936134	0.417926153	0.480525569	0.230444032	0.931239799	0.993064857	Bacteria.Firmicutes.Clostridia.Clostridiales.Lachnospiraceae.Eubacterium_eligens_group	ABCA7
96234	ENSG00000064703	rs1538389	0.389236864	0.324027849	0.589419478	0.521055515	-0.157850115	0.314485967	-0.144015716	0.28010633	0.182105456	0.316462662	0.265531163	0.434125146	0.344397106	0.16221628	0.965709366	0.993064857	Bacteria.Firmicutes.Clostridia.Clostridiales.Lachnospiraceae.Eubacterium_eligens_group	DDX20
96235	ENSG00000064726	rs8040457	0.300778769	0.22836657	0.812404371	0.644091975	-0.316770635	0.298618716	0.094441983	-0.166759309	0.303690003	0.245566027	0.396329059	0.359279873	0.303578643	0.128724756	0.986612585	0.993064857	Bacteria.Firmicutes.Clostridia.Clostridiales.Lachnospiraceae.Eubacterium_eligens_group	BTBD1
96236	ENSG00000064933	rs5742926	0.67841372	0.222078783	0.930925305	0.515095171	-0.068476478	0.376882613	-0.021472482	-0.281213701	0.164407894	0.305704784	0.246761173	0.429657934	0.455698959	0.126665188	0.991347613	0.993064857	Bacteria.Firmicutes.Clostridia.Clostridiales.Lachnospiraceae.Eubacterium_eligens_group	PMS1
96237	ENSG00000065000	rs147018632	0.537805771	0.999253847	0.535693878	0.807905605	0.11812673	-0.00029581	-0.159253747	-0.094992717	0.190705793	0.31510476	0.255768266	0.389120569	0.409715777	0.342620084	0.958824264	0.993064857	Bacteria.Firmicutes.Clostridia.Clostridiales.Lachnospiraceae.Eubacterium_eligens_group	AP3D1
96238	ENSG00000065060	rs112283401	0.003425776	0.000461497	0.897624628	0.702090826	-0.581519708	0.627961872	-0.035469338	0.090572626	0.191407061	0.170209329	0.274601325	0.235748903	0.027045183	0.002040313	0.991347613	0.993064857	Bacteria.Firmicutes.Clostridia.Clostridiales.Lachnospiraceae.Eubacterium_eligens_group	BLTP3A
96239	ENSG00000065154	rs12780760	0.487054551	0.302956714	0.829550667	0.86896555	0.155254122	-0.251498724	0.075592519	0.05511204	0.222113408	0.242211137	0.349728627	0.332750426	0.389088453	0.155163328	0.988907683	0.993064857	Bacteria.Firmicutes.Clostridia.Clostridiales.Lachnospiraceae.Eubacterium_eligens_group	OAT
96240	ENSG00000065243	rs2165967	0.151539147	0.019132477	0.878535174	0.469928139	0.316780616	-0.578033986	-0.047347502	0.246554747	0.218291791	0.240563013	0.308595162	0.339210409	0.211553223	0.024508719	0.991347613	0.993064857	Bacteria.Firmicutes.Clostridia.Clostridiales.Lachnospiraceae.Eubacterium_eligens_group	PKN2
96241	ENSG00000065268	rs112452416	0.231565543	2.11074250657815e-05	0.383828875	0.487232938	-0.184392344	1.292270396	-0.189257153	-0.272395046	0.152689462	0.281769087	0.215851914	0.389860646	0.263418582	0.000213874	0.939621989	0.993064857	Bacteria.Firmicutes.Clostridia.Clostridiales.Lachnospiraceae.Eubacterium_eligens_group	WDR18
96242	ENSG00000065457	rs11642599	0.573704018	0.450808807	0.451215332	0.128326391	-0.096520587	0.194959647	-0.178772226	0.613774243	0.170692287	0.256984972	0.235860261	0.398460784	0.423814882	0.201051201	0.944689802	0.993064857	Bacteria.Firmicutes.Clostridia.Clostridiales.Lachnospiraceae.Eubacterium_eligens_group	ADAT1
96243	ENSG00000065618	rs9971100	0.263177181	0.003523076	0.493753721	0.705734768	0.209731478	-0.669855699	0.167530276	0.113909286	0.185818472	0.221186464	0.243420128	0.300350226	0.282920252	0.008294159	0.949215457	0.993064857	Bacteria.Firmicutes.Clostridia.Clostridiales.Lachnospiraceae.Eubacterium_eligens_group	COL17A1
96244	ENSG00000065621	rs1865926	0.489624241	0.084155716	0.642094707	0.906446093	-0.160091527	0.443106239	-0.141989263	0.03998732	0.230396433	0.252635877	0.304075878	0.338928527	0.389897948	0.065472939	0.967847511	0.993064857	Bacteria.Firmicutes.Clostridia.Clostridiales.Lachnospiraceae.Eubacterium_eligens_group	GSTO2
96245	ENSG00000065833	rs504593	0.092635868	0.033313628	0.687517728	0.305438492	-1.16479252	0.780230184	0.334955517	-0.469177393	0.682449017	0.3588097	0.829038486	0.454195171	0.161805162	0.034900227	0.971829944	0.993064857	Bacteria.Firmicutes.Clostridia.Clostridiales.Lachnospiraceae.Eubacterium_eligens_group	ME1
96246	ENSG00000065882	rs6843428	0.240408242	0.377281183	0.638339042	0.300794592	0.44026067	-0.211750129	0.264812781	-0.365722218	0.371588899	0.238189042	0.560762072	0.350631768	0.268505173	0.178697698	0.965709366	0.993064857	Bacteria.Firmicutes.Clostridia.Clostridiales.Lachnospiraceae.Eubacterium_eligens_group	TBC1D1
96247	ENSG00000066084	rs3742064	0.752152074	0.22228079	0.454336866	0.822571255	0.066228264	-0.29425263	0.221281663	-0.069071552	0.208828228	0.238785765	0.293976825	0.306784225	0.480525569	0.126665188	0.944689802	0.993064857	Bacteria.Firmicutes.Clostridia.Clostridiales.Lachnospiraceae.Eubacterium_eligens_group	DIP2B
96248	ENSG00000066117	rs836175	0.249509451	0.37496841	0.407876199	0.729078527	0.509772534	-0.245342736	-0.486987652	0.130514936	0.438726098	0.274633955	0.584595289	0.375207128	0.274788952	0.178008802	0.939621989	0.993064857	Bacteria.Firmicutes.Clostridia.Clostridiales.Lachnospiraceae.Eubacterium_eligens_group	SMARCD1
96249	ENSG00000066185	rs12409987	0.044023148	0.001500039	0.986115196	0.879130198	0.33135094	-0.833566375	-0.004132386	0.050821545	0.161336627	0.251424974	0.23654208	0.332881463	0.109890263	0.004470397	0.992690454	0.993064857	Bacteria.Firmicutes.Clostridia.Clostridiales.Lachnospiraceae.Eubacterium_eligens_group	ZMYND12
96250	ENSG00000066322	rs839764	0.012994225	0.026362463	0.632656395	0.631163722	0.530181662	-0.519817712	-0.143004941	-0.156665309	0.207568394	0.22872923	0.29776699	0.324782569	0.057688197	0.030231684	0.965709366	0.993064857	Bacteria.Firmicutes.Clostridia.Clostridiales.Lachnospiraceae.Eubacterium_eligens_group	ELOVL1
96251	ENSG00000066379	rs1048412	0.392679087	0.678282805	0.203130436	0.565853378	0.152372051	-0.107557973	-0.330625635	0.19438653	0.177074852	0.258128736	0.257168229	0.336822903	0.346309472	0.264501054	0.907486432	0.993064857	Bacteria.Firmicutes.Clostridia.Clostridiales.Lachnospiraceae.Eubacterium_eligens_group	POLR1H
96252	ENSG00000066427	rs3814834	0.126027257	0.26409892	0.141329108	0.874620571	-0.2732563	0.309511921	0.349886941	-0.061818226	0.176308669	0.274757216	0.234984505	0.390228463	0.192399755	0.14197895	0.883897316	0.993064857	Bacteria.Firmicutes.Clostridia.Clostridiales.Lachnospiraceae.Eubacterium_eligens_group	ATXN3
96253	ENSG00000066557	rs587562	0.033401584	0.014501752	0.016524778	0.004590159	-0.693484494	0.557470835	1.150118157	-0.918114467	0.319081976	0.221933496	0.467360963	0.312686402	0.095020918	0.020495605	0.765936874	0.627030586	Bacteria.Firmicutes.Clostridia.Clostridiales.Lachnospiraceae.Eubacterium_eligens_group	LRRC40
96254	ENSG00000066583	rs77502475	0.522466225	0.150256027	0.594075328	0.551557683	0.118972976	-0.473765949	-0.131309898	0.272887313	0.185019131	0.325429273	0.245172332	0.455919129	0.403500872	0.09709759	0.965709366	0.993064857	Bacteria.Firmicutes.Clostridia.Clostridiales.Lachnospiraceae.Eubacterium_eligens_group	ISOC1
96255	ENSG00000066654	rs11641333	0.024958255	0.003263496	0.274633339	0.895677385	-0.417191479	0.634973506	0.266373193	0.054320232	0.181767069	0.207858596	0.241772804	0.412649126	0.082744091	0.0079034	0.907486432	0.993064857	Bacteria.Firmicutes.Clostridia.Clostridiales.Lachnospiraceae.Eubacterium_eligens_group	THUMPD1
96256	ENSG00000066855	rs73240774	0.629874977	0.042567785	0.546893417	0.596191441	-0.076558223	0.512212512	-0.135765608	-0.195694867	0.158114447	0.247615491	0.224185974	0.367498069	0.443909269	0.041088831	0.961272881	0.993064857	Bacteria.Firmicutes.Clostridia.Clostridiales.Lachnospiraceae.Eubacterium_eligens_group	MTFR1
96257	ENSG00000067057	rs11251709	0.096512159	0.680676866	0.270327312	0.845306247	0.429436969	-0.117404276	-0.474703282	-0.073371417	0.254646233	0.283999218	0.426975241	0.37455139	0.165573176	0.265189694	0.907486432	0.993064857	Bacteria.Firmicutes.Clostridia.Clostridiales.Lachnospiraceae.Eubacterium_eligens_group	PFKP
96258	ENSG00000067167	rs13251292	0.042632098	0.014531299	0.377824177	0.252918037	-0.525893063	0.530571318	0.298370633	-0.364326473	0.254310489	0.211291033	0.336009474	0.315836861	0.107469481	0.020495605	0.939621989	0.993064857	Bacteria.Firmicutes.Clostridia.Clostridiales.Lachnospiraceae.Eubacterium_eligens_group	TRAM1
96259	ENSG00000067221	rs11633520	0.037029984	0.012485756	0.202044995	0.432136722	0.554591313	-0.56926043	0.460945787	-0.221744643	0.260468101	0.221541079	0.3576624	0.280527905	0.099218606	0.018651335	0.907486432	0.993064857	Bacteria.Firmicutes.Clostridia.Clostridiales.Lachnospiraceae.Eubacterium_eligens_group	STOML1
96260	ENSG00000067225	rs8192364	0.047936301	0.402612062	0.10557024	0.512274711	0.363971446	-0.203467386	-0.440716942	-0.216237912	0.180540944	0.241511806	0.268520707	0.328170229	0.114628471	0.187202782	0.86163722	0.993064857	Bacteria.Firmicutes.Clostridia.Clostridiales.Lachnospiraceae.Eubacterium_eligens_group	PKM
96261	ENSG00000067533	rs4269827	0.64407507	0.447547154	0.119796657	0.141464839	-0.09717284	0.172772381	-0.488915835	0.510173876	0.209346401	0.22609955	0.310153952	0.342752266	0.447676047	0.200055263	0.86163722	0.993064857	Bacteria.Firmicutes.Clostridia.Clostridiales.Lachnospiraceae.Eubacterium_eligens_group	RRP15
96262	ENSG00000067596	rs12945807	0.267372728	0.098078743	0.405562873	0.23053257	-0.220256989	0.54963282	0.217596695	-0.627417316	0.196881269	0.327481939	0.259918426	0.518382324	0.285233499	0.072434153	0.939621989	0.993064857	Bacteria.Firmicutes.Clostridia.Clostridiales.Lachnospiraceae.Eubacterium_eligens_group	DHX8
96263	ENSG00000068097	rs1078378	0.11070237	0.002757788	0.83548093	0.339620775	-0.246769535	0.923136899	0.046714979	-0.379027891	0.152601082	0.29660319	0.22403934	0.39400481	0.179003471	0.007028086	0.989353605	0.993064857	Bacteria.Firmicutes.Clostridia.Clostridiales.Lachnospiraceae.Eubacterium_eligens_group	HEATR6
96264	ENSG00000068120	rs4793163	0.130285649	0.979227342	0.10999995	0.916201271	0.267406942	0.007019425	-0.412841116	-0.037747507	0.174506152	0.268552404	0.254785891	0.357356113	0.194454367	0.337856102	0.86163722	0.993064857	Bacteria.Firmicutes.Clostridia.Clostridiales.Lachnospiraceae.Eubacterium_eligens_group	COASY
96265	ENSG00000068654	rs4832245	0.178578595	0.159429825	0.645250298	0.604065094	-0.655581735	0.396165262	0.332723005	-0.216999985	0.482101831	0.278341622	0.719363913	0.416423432	0.229480838	0.100663323	0.967847511	0.993064857	Bacteria.Firmicutes.Clostridia.Clostridiales.Lachnospiraceae.Eubacterium_eligens_group	POLR1A
96266	ENSG00000068745	rs56411893	0.669766598	0.397297894	0.797525793	0.417876928	0.076431084	-0.249668415	-0.064331776	0.339972585	0.178405027	0.293010279	0.249730581	0.41698976	0.452927642	0.185412513	0.986306135	0.993064857	Bacteria.Firmicutes.Clostridia.Clostridiales.Lachnospiraceae.Eubacterium_eligens_group	IP6K2
96267	ENSG00000068831	rs2666563	0.029286319	0.034527667	0.152819308	0.153027083	-0.649913825	0.444737479	0.594327469	-0.416237545	0.291589226	0.205969755	0.410849476	0.287886581	0.08894311	0.035759249	0.894027001	0.993064857	Bacteria.Firmicutes.Clostridia.Clostridiales.Lachnospiraceae.Eubacterium_eligens_group	RASGRP2
96268	ENSG00000068912	rs805441	0.142632315	0.133057924	0.681464102	0.875649245	0.376031163	-0.364598672	-0.159324739	0.051804548	0.253383906	0.23967718	0.386413579	0.329745166	0.204137622	0.088933247	0.97107474	0.993064857	Bacteria.Firmicutes.Clostridia.Clostridiales.Lachnospiraceae.Eubacterium_eligens_group	ERLEC1
96269	ENSG00000069248	rs12035203	0.884704925	0.923609138	0.921772401	0.933099356	0.028852996	-0.023196501	-0.026144214	-0.02861069	0.19819592	0.240974036	0.265198808	0.339504957	0.517290764	0.326180177	0.991347613	0.995135055	Bacteria.Firmicutes.Clostridia.Clostridiales.Lachnospiraceae.Eubacterium_eligens_group	NUP133
96270	ENSG00000069424	rs2311802	0.781863441	0.690904834	0.891898991	0.696553074	0.066571512	-0.080484263	0.044699283	-0.107712313	0.239430595	0.201510873	0.327622951	0.27497906	0.49006501	0.267774245	0.991347613	0.993064857	Bacteria.Firmicutes.Clostridia.Clostridiales.Lachnospiraceae.Eubacterium_eligens_group	KCNAB2
96271	ENSG00000069943	rs28657774	0.411045043	0.134887468	0.966814243	0.627551099	0.12803649	-0.679647802	-0.009360319	-0.274275432	0.154748003	0.448925038	0.224119938	0.562627487	0.3560609	0.089824273	0.991347613	0.993064857	Bacteria.Firmicutes.Clostridia.Clostridiales.Lachnospiraceae.Eubacterium_eligens_group	PIGB
96272	ENSG00000069974	rs72742261	0.27357991	0.007965482	0.7677684	0.11849663	0.208914744	-0.711975412	0.077967781	0.555236824	0.189201127	0.260032078	0.262931075	0.350964606	0.288793282	0.014109675	0.982418126	0.993064857	Bacteria.Firmicutes.Clostridia.Clostridiales.Lachnospiraceae.Eubacterium_eligens_group	RAB27A
96273	ENSG00000070031	rs6598011	0.44667096	0.10254585	0.952234738	0.847221566	0.173584584	-0.496473282	0.018724847	0.078377521	0.226722832	0.299805987	0.311393966	0.405188075	0.371947769	0.074602252	0.991347613	0.993064857	Bacteria.Firmicutes.Clostridia.Clostridiales.Lachnospiraceae.Eubacterium_eligens_group	SCT
96274	ENSG00000070081	rs2051773	0.563450467	0.770155339	0.686520885	0.624315954	0.133596779	-0.080084272	-0.123715531	-0.187242383	0.2300615	0.272957636	0.305175302	0.380506891	0.419611838	0.288325562	0.971802534	0.993064857	Bacteria.Firmicutes.Clostridia.Clostridiales.Lachnospiraceae.Eubacterium_eligens_group	NUCB2
96275	ENSG00000070371	rs2904556	0.226585773	0.006539869	0.599845334	0.975093985	-0.220815091	0.537244587	-0.133156811	0.009909609	0.180882872	0.191195335	0.252570696	0.316191256	0.261142328	0.012512489	0.965709366	0.997366744	Bacteria.Firmicutes.Clostridia.Clostridiales.Lachnospiraceae.Eubacterium_eligens_group	CLTCL1
96276	ENSG00000070476	rs777502	0.005068442	0.006452755	0.264600543	0.507890896	-0.829097407	0.527712776	0.451809236	-0.176086646	0.285777724	0.187479715	0.401501621	0.264471266	0.034401702	0.012420867	0.907486432	0.993064857	Bacteria.Firmicutes.Clostridia.Clostridiales.Lachnospiraceae.Eubacterium_eligens_group	ZXDC
96277	ENSG00000070495	rs2005827	0.306758442	0.25332428	0.46703145	0.251131162	0.283946277	-0.248300535	0.290403349	-0.367997521	0.275636315	0.215439466	0.396933152	0.317807373	0.30633344	0.138121163	0.944689802	0.993064857	Bacteria.Firmicutes.Clostridia.Clostridiales.Lachnospiraceae.Eubacterium_eligens_group	JMJD6
96278	ENSG00000070614	rs2545345	0.152919335	0.248648138	0.397570491	0.735457743	-0.290108096	0.257467359	0.263066076	0.114553469	0.200596924	0.221177395	0.308913097	0.337590762	0.212287588	0.136334526	0.939621989	0.993064857	Bacteria.Firmicutes.Clostridia.Clostridiales.Lachnospiraceae.Eubacterium_eligens_group	NDST1
96279	ENSG00000070718	rs1050262	0.065810575	0.154930107	0.148775704	0.600149256	0.373485661	-0.322324906	-0.43322325	0.166281644	0.199590306	0.223981989	0.296482794	0.315665131	0.136385319	0.099171922	0.894027001	0.993064857	Bacteria.Firmicutes.Clostridia.Clostridiales.Lachnospiraceae.Eubacterium_eligens_group	AP3M2
96280	ENSG00000070731	rs11652173	0.244548649	0.121955067	0.772750763	0.518008534	-0.624106986	0.465133987	0.197889844	-0.258882467	0.531459357	0.296818376	0.682413962	0.39830514	0.27118283	0.08463882	0.982902301	0.993064857	Bacteria.Firmicutes.Clostridia.Clostridiales.Lachnospiraceae.Eubacterium_eligens_group	ST6GALNAC2
96281	ENSG00000070761	rs9674088	0.375827284	0.250118881	0.463793155	0.26369117	-0.622653327	0.449051391	0.639259119	-0.565664678	0.698253774	0.3869704	0.867416749	0.5017142	0.338559477	0.136903876	0.944689802	0.993064857	Bacteria.Firmicutes.Clostridia.Clostridiales.Lachnospiraceae.Eubacterium_eligens_group	CFAP20
96282	ENSG00000070950	rs17049856	0.025231799	0.005323657	0.032783794	0.204246104	0.437248454	-0.828773989	-0.556054912	0.640098483	0.190878509	0.287395145	0.254918087	0.499128862	0.08291431	0.010893113	0.851772093	0.993064857	Bacteria.Firmicutes.Clostridia.Clostridiales.Lachnospiraceae.Eubacterium_eligens_group	RAD18
96283	ENSG00000071073	rs77626919	0.030805526	0.036506778	0.047617298	0.331649278	-0.4009241	0.779912298	0.524654312	-0.522495689	0.18160855	0.365240552	0.259860625	0.534192329	0.090813131	0.036931913	0.86163722	0.993064857	Bacteria.Firmicutes.Clostridia.Clostridiales.Lachnospiraceae.Eubacterium_eligens_group	MGAT4A
96284	ENSG00000071189	rs17661083	0.045895363	0.065535807	0.745501146	0.934702874	-0.599138513	0.551439183	0.135207472	0.031405063	0.294364325	0.294380694	0.41479677	0.381837382	0.11250414	0.055312946	0.977823031	0.995567872	Bacteria.Firmicutes.Clostridia.Clostridiales.Lachnospiraceae.Eubacterium_eligens_group	SNX13
96285	ENSG00000071246	rs192485777	0.608121351	0.688387804	0.959356942	0.746505702	0.264483815	-0.123375644	0.031916187	-0.122966729	0.513304549	0.306264591	0.623881467	0.378793683	0.43772937	0.267043863	0.991347613	0.993064857	Bacteria.Firmicutes.Clostridia.Clostridiales.Lachnospiraceae.Eubacterium_eligens_group	VASH1
96286	ENSG00000071282	rs17784233	0.030849628	0.150606311	0.00205986	0.043355196	0.482609335	-0.289657986	-0.982506226	0.585726857	0.21866961	0.199139371	0.306020784	0.284261294	0.090813131	0.097224739	0.626323443	0.925746216	Bacteria.Firmicutes.Clostridia.Clostridiales.Lachnospiraceae.Eubacterium_eligens_group	LMCD1
96287	ENSG00000071462	rs7778762	0.333194857	0.365818882	0.99982091	0.416594134	0.185083365	-0.175484271	-6.42E-05	-0.229280466	0.189836969	0.19269182	0.28479968	0.280444134	0.319099505	0.175312071	0.994939116	0.993064857	Bacteria.Firmicutes.Clostridia.Clostridiales.Lachnospiraceae.Eubacterium_eligens_group	BUD23
96288	ENSG00000071794	rs772817	0.60473016	0.520062144	0.583399972	0.561019773	0.193136015	-0.151975014	-0.344279654	0.224918393	0.371312412	0.23497757	0.624622805	0.384915568	0.436064285	0.221547794	0.965709366	0.993064857	Bacteria.Firmicutes.Clostridia.Clostridiales.Lachnospiraceae.Eubacterium_eligens_group	HLTF
96289	ENSG00000071894	rs13266019	0.000831641	1.60966308977368e-05	0.17972644	0.129949213	0.650922941	-0.799023957	-0.369803941	0.419404632	0.18569562	0.171426758	0.272675518	0.273453892	0.011049074	0.000175756	0.90197534	0.993064857	Bacteria.Firmicutes.Clostridia.Clostridiales.Lachnospiraceae.Eubacterium_eligens_group	CPSF1
96290	ENSG00000071909	rs6719134	0.282236062	0.132040971	0.880829399	0.795804572	0.271996266	-0.353331137	-0.050644109	-0.095010216	0.250848981	0.231650275	0.336486306	0.36564177	0.293806539	0.088721534	0.991347613	0.993064857	Bacteria.Firmicutes.Clostridia.Clostridiales.Lachnospiraceae.Eubacterium_eligens_group	MYO3B
96291	ENSG00000071991	rs1941739	0.214532627	0.064090933	0.364124879	0.471396842	0.193618431	-0.602015587	-0.216283902	0.31403477	0.154468663	0.319605503	0.236649353	0.433487763	0.253074732	0.054672122	0.939621989	0.993064857	Bacteria.Firmicutes.Clostridia.Clostridiales.Lachnospiraceae.Eubacterium_eligens_group	CDH19
96292	ENSG00000072135	rs116719161	0.628523587	0.769127259	0.829797445	0.374329664	0.081352577	-0.087100477	-0.050917621	-0.409266627	0.167354038	0.295510296	0.235917263	0.457512569	0.443703232	0.288128125	0.988907683	0.993064857	Bacteria.Firmicutes.Clostridia.Clostridiales.Lachnospiraceae.Eubacterium_eligens_group	PTPN18
96293	ENSG00000072310	rs13306736	0.042595024	0.032345249	0.722229929	0.637311991	0.533057551	-0.479406614	-0.147946002	0.145318856	0.257727466	0.219205392	0.414386062	0.306783983	0.107469481	0.034397855	0.974912816	0.993064857	Bacteria.Firmicutes.Clostridia.Clostridiales.Lachnospiraceae.Eubacterium_eligens_group	SREBF1
96294	ENSG00000072682	rs35260072	0.772339165	0.258536927	0.648767498	0.48984726	-0.064634028	0.228157468	-0.138360225	0.192406697	0.222472815	0.20016667	0.302362204	0.277045756	0.487196342	0.139885139	0.968654061	0.993064857	Bacteria.Firmicutes.Clostridia.Clostridiales.Lachnospiraceae.Eubacterium_eligens_group	P4HA2
96295	ENSG00000072756	rs1134196	0.045943788	0.000673696	0.285582977	0.058200176	-0.342983585	0.938381652	0.254048283	-0.714152859	0.168550913	0.262723846	0.235945245	0.370372367	0.11250414	0.002658224	0.912072636	0.935495832	Bacteria.Firmicutes.Clostridia.Clostridiales.Lachnospiraceae.Eubacterium_eligens_group	TRNT1
96296	ENSG00000072832	rs10937687	0.009910079	0.007001638	0.333593825	0.450030614	0.596178939	-0.498185293	-0.341168585	0.19992155	0.224381415	0.178869953	0.350222035	0.263071104	0.051321247	0.012944174	0.931239799	0.993064857	Bacteria.Firmicutes.Clostridia.Clostridiales.Lachnospiraceae.Eubacterium_eligens_group	CRMP1
96297	ENSG00000073417	rs6496733	0.030268575	0.032270703	0.967306193	0.579052735	-0.760351727	0.524680008	0.019277745	0.184222964	0.34326965	0.239799141	0.468528578	0.330402833	0.089769613	0.034397855	0.991347613	0.993064857	Bacteria.Firmicutes.Clostridia.Clostridiales.Lachnospiraceae.Eubacterium_eligens_group	PDE8A
96298	ENSG00000073536	rs8069929	0.419139135	0.27537923	0.64628057	0.862872326	-0.341448876	0.275812838	-0.247723433	0.057678252	0.419943778	0.250733579	0.537268133	0.332622469	0.358921995	0.145520185	0.967847511	0.993064857	Bacteria.Firmicutes.Clostridia.Clostridiales.Lachnospiraceae.Eubacterium_eligens_group	NLE1
96299	ENSG00000073578	rs11746994	0.533599698	0.027456893	0.844878623	0.835654732	-0.095282776	0.585229764	-0.041192572	-0.076098808	0.152243471	0.259436561	0.209695352	0.365352286	0.407740066	0.030912312	0.991240797	0.993064857	Bacteria.Firmicutes.Clostridia.Clostridiales.Lachnospiraceae.Eubacterium_eligens_group	SDHA
96300	ENSG00000073584	rs1526603	0.921033787	0.860353302	0.925481615	0.906147693	-0.014156545	-0.048834312	-0.019222278	-0.044256536	0.142251992	0.276488174	0.204721586	0.373915671	0.526816814	0.310369203	0.991347613	0.993064857	Bacteria.Firmicutes.Clostridia.Clostridiales.Lachnospiraceae.Eubacterium_eligens_group	SMARCE1
96301	ENSG00000073605	rs4795400	0.001495286	1.88410132114346e-05	0.81278473	0.551021863	0.62958563	-0.753650677	0.061589954	-0.151745799	0.189839679	0.163210289	0.258999685	0.253183252	0.016358347	0.000195604	0.986612585	0.993064857	Bacteria.Firmicutes.Clostridia.Clostridiales.Lachnospiraceae.Eubacterium_eligens_group	GSDMB
96302	ENSG00000073921	rs583463	0.741277795	0.301657658	0.263125793	0.318023291	0.058230719	-0.273912675	0.279807541	-0.352624812	0.175619163	0.263083663	0.247877711	0.35043215	0.477499694	0.154811001	0.907486432	0.993064857	Bacteria.Firmicutes.Clostridia.Clostridiales.Lachnospiraceae.Eubacterium_eligens_group	PICALM
96303	ENSG00000073969	rs199531	0.063739797	0.002006575	0.684648207	0.224770438	-0.337221937	0.791043612	0.099476033	-0.40830681	0.178785767	0.245717507	0.243841366	0.333147758	0.134155674	0.005514359	0.971565079	0.993064857	Bacteria.Firmicutes.Clostridia.Clostridiales.Lachnospiraceae.Eubacterium_eligens_group	NSF
96304	ENSG00000074071	rs761065	0.024701851	0.017753721	0.886512728	0.50903552	0.54875976	-0.440691193	0.051774284	-0.185477582	0.238649354	0.18116254	0.361351741	0.279331507	0.082666314	0.023644924	0.991347613	0.993064857	Bacteria.Firmicutes.Clostridia.Clostridiales.Lachnospiraceae.Eubacterium_eligens_group	MRPS34
96305	ENSG00000074201	rs68013767	0.993630331	0.819987433	0.110485984	0.00302743	0.001376293	0.056789127	-0.380139547	1.344016199	0.171735093	0.248547693	0.234930977	0.436288276	0.545540469	0.300167535	0.86163722	0.588596207	Bacteria.Firmicutes.Clostridia.Clostridiales.Lachnospiraceae.Eubacterium_eligens_group	CLNS1A
96306	ENSG00000074370	rs7222628	0.624635439	0.271246353	0.650334709	0.91380317	0.106672379	-0.233601598	0.141200269	-0.032743785	0.216975927	0.210521812	0.310053486	0.301328526	0.442839757	0.144674197	0.968654061	0.993064857	Bacteria.Firmicutes.Clostridia.Clostridiales.Lachnospiraceae.Eubacterium_eligens_group	ATP2A3
96307	ENSG00000074621	rs16948916	0.590494849	0.243384526	0.716440686	0.859116773	0.08844847	-0.42434349	0.084378407	-0.088557245	0.163551553	0.360450066	0.231296824	0.496942258	0.431335211	0.134203731	0.973970225	0.993064857	Bacteria.Firmicutes.Clostridia.Clostridiales.Lachnospiraceae.Eubacterium_eligens_group	SLC24A1
96308	ENSG00000074695	rs1984357	0.132860181	0.022435736	0.876930024	0.966716716	-0.343615958	0.672414897	-0.04924717	-0.016318639	0.225766524	0.28751372	0.316756463	0.389581732	0.196656557	0.027107725	0.991347613	0.997366744	Bacteria.Firmicutes.Clostridia.Clostridiales.Lachnospiraceae.Eubacterium_eligens_group	LMAN1
96309	ENSG00000074755	rs7212079	0.32534703	0.502478751	0.04085174	0.642433546	-0.193825323	-0.198986951	0.560560651	-0.197134433	0.195580141	0.295078629	0.268648227	0.422602393	0.315238809	0.216251963	0.86163722	0.993064857	Bacteria.Firmicutes.Clostridia.Clostridiales.Lachnospiraceae.Eubacterium_eligens_group	ZZEF1
96310	ENSG00000074803	rs60545295	0.055331515	0.041330263	0.167411392	0.706658623	0.381729751	-0.76157248	-0.396564543	0.177495851	0.195626749	0.365875317	0.284036002	0.469559688	0.124041574	0.04032761	0.894027001	0.993064857	Bacteria.Firmicutes.Clostridia.Clostridiales.Lachnospiraceae.Eubacterium_eligens_group	SLC12A1
96311	ENSG00000074935	rs6568714	0.899566937	0.327949869	0.222576466	0.871282701	0.02036313	-0.188549138	0.288052564	-0.045638189	0.160715988	0.191290288	0.233905644	0.280556377	0.521649461	0.163399677	0.907486432	0.993064857	Bacteria.Firmicutes.Clostridia.Clostridiales.Lachnospiraceae.Eubacterium_eligens_group	TUBE1
96312	ENSG00000075073	rs5030928	0.426708331	0.022681125	0.109999071	0.862672651	-0.135588732	0.637786509	-0.398383594	0.066668842	0.169516633	0.273223532	0.245862777	0.3839052	0.363308178	0.02730747	0.86163722	0.993064857	Bacteria.Firmicutes.Clostridia.Clostridiales.Lachnospiraceae.Eubacterium_eligens_group	TACR2
96313	ENSG00000075142	rs6465134	0.168525093	0.10446551	0.740260547	0.496823755	0.610624501	-0.459413689	-0.235235021	0.290839258	0.43851855	0.279006053	0.706565545	0.425617326	0.222208656	0.075651186	0.977823031	0.993064857	Bacteria.Firmicutes.Clostridia.Clostridiales.Lachnospiraceae.Eubacterium_eligens_group	SRI
96314	ENSG00000075188	rs4764863	0.504548305	0.122344121	0.408095299	0.03927822	-0.199567666	0.336686728	0.342078609	-0.616452347	0.297383459	0.215079782	0.410834892	0.293031863	0.39771123	0.084815881	0.939621989	0.925746216	Bacteria.Firmicutes.Clostridia.Clostridiales.Lachnospiraceae.Eubacterium_eligens_group	NUP37
96315	ENSG00000075223	rs3762020	0.53984485	0.522351294	0.943649267	0.747403134	0.139796093	-0.238468239	-0.021736159	-0.166651945	0.226828916	0.370747705	0.306325453	0.515254263	0.410033698	0.221938844	0.991347613	0.993064857	Bacteria.Firmicutes.Clostridia.Clostridiales.Lachnospiraceae.Eubacterium_eligens_group	SEMA3C
96316	ENSG00000075336	rs59315951	0.065137434	0.099682015	0.036509757	0.448490081	0.338725847	-0.470585151	-0.520167716	0.369926066	0.180551073	0.281747883	0.243603631	0.485116909	0.135685417	0.073149041	0.86163722	0.993064857	Bacteria.Firmicutes.Clostridia.Clostridiales.Lachnospiraceae.Eubacterium_eligens_group	TIMM21
96317	ENSG00000075975	rs34398237	0.565356252	0.014479074	0.442706471	0.809456426	-0.08595674	0.629088282	-0.157375616	-0.093459825	0.148750516	0.250384429	0.203762063	0.386020587	0.420168496	0.020490397	0.944689802	0.993064857	Bacteria.Firmicutes.Clostridia.Clostridiales.Lachnospiraceae.Eubacterium_eligens_group	MKRN2
96318	ENSG00000076067	rs7132965	0.051783829	0.077877169	0.378921656	0.680141298	0.493000529	-0.347956199	-0.330372758	0.119971284	0.248819214	0.194232156	0.372911066	0.289693763	0.119430794	0.061803047	0.939621989	0.993064857	Bacteria.Firmicutes.Clostridia.Clostridiales.Lachnospiraceae.Eubacterium_eligens_group	RBMS2
96319	ENSG00000076242	rs1800734	0.459963147	0.594730456	0.219463841	0.431155678	0.146136607	-0.137043114	-0.350809326	0.26941209	0.196598471	0.256333046	0.282929732	0.340103021	0.377623683	0.242444059	0.907486432	0.993064857	Bacteria.Firmicutes.Clostridia.Clostridiales.Lachnospiraceae.Eubacterium_eligens_group	MLH1
96320	ENSG00000076344	rs3743876	0.068168327	0.025086788	0.452288863	0.525471779	0.286658104	-0.730623264	-0.160295788	0.269028257	0.154553391	0.318619977	0.211988362	0.421425961	0.13944557	0.029285182	0.944689802	0.993064857	Bacteria.Firmicutes.Clostridia.Clostridiales.Lachnospiraceae.Eubacterium_eligens_group	RGS11
96321	ENSG00000076826	rs4588098	0.719105521	0.794060273	0.681934456	0.794476509	-0.076103046	0.072113238	0.124574848	0.099006366	0.210682641	0.275118679	0.3026073	0.378501438	0.469042949	0.293904397	0.97107474	0.993064857	Bacteria.Firmicutes.Clostridia.Clostridiales.Lachnospiraceae.Eubacterium_eligens_group	CAMSAP3
96322	ENSG00000076864	rs10917031	0.669534774	0.684656003	0.062219894	0.186391072	-0.082518593	-0.136448861	0.495512273	-0.680085494	0.192470633	0.33448004	0.261154581	0.509260541	0.452927642	0.266056813	0.86163722	0.993064857	Bacteria.Firmicutes.Clostridia.Clostridiales.Lachnospiraceae.Eubacterium_eligens_group	RAP1GAP
96323	ENSG00000076928	rs34770406	0.687805284	0.755764081	0.900522199	0.957450443	-0.336352126	0.136027934	0.126204357	-0.028806231	0.833305699	0.435479415	1.005684698	0.537836621	0.458449054	0.284806801	0.991347613	0.997366744	Bacteria.Firmicutes.Clostridia.Clostridiales.Lachnospiraceae.Eubacterium_eligens_group	ARHGEF1
96324	ENSG00000077380	rs4667694	0.000255391	1.38580153768493e-05	0.068083275	0.157359531	0.680642634	-0.967740027	-0.470318307	0.399021994	0.175907013	0.205809961	0.253494613	0.278936164	0.00478303	0.000157894	0.86163722	0.993064857	Bacteria.Firmicutes.Clostridia.Clostridiales.Lachnospiraceae.Eubacterium_eligens_group	DYNC1I2
96325	ENSG00000077616	rs7358331	0.380773923	0.175697363	0.420039664	0.31940489	-0.190606101	0.276160299	-0.233406851	0.291327229	0.215991251	0.201717362	0.287623547	0.290349842	0.34098067	0.107556676	0.939621989	0.993064857	Bacteria.Firmicutes.Clostridia.Clostridiales.Lachnospiraceae.Eubacterium_eligens_group	NAALAD2
96326	ENSG00000077935	rs8136881	0.093529473	0.043606684	0.530742777	0.75558813	0.289407879	-0.416215236	-0.166547513	0.091931236	0.170037436	0.202244948	0.264257698	0.294089375	0.163084336	0.041715523	0.957644287	0.993064857	Bacteria.Firmicutes.Clostridia.Clostridiales.Lachnospiraceae.Eubacterium_eligens_group	SMC1B
96327	ENSG00000077984	rs80115564	0.820429643	0.568074718	0.300548485	0.493522917	-0.037187771	0.272967938	-0.248220013	0.385636646	0.163166836	0.475708987	0.237855799	0.560026604	0.50111046	0.235235319	0.919440011	0.993064857	Bacteria.Firmicutes.Clostridia.Clostridiales.Lachnospiraceae.Eubacterium_eligens_group	CST7
96328	ENSG00000078043	rs4890707	0.354321504	0.169465728	0.538506254	0.282059002	0.223885982	-0.274946876	-0.213892243	0.300233562	0.239987962	0.197895184	0.345908718	0.276788104	0.329049617	0.105015001	0.960664741	0.993064857	Bacteria.Firmicutes.Clostridia.Clostridiales.Lachnospiraceae.Eubacterium_eligens_group	PIAS2
96329	ENSG00000078070	rs4859275	0.140116862	0.047548093	0.541296797	0.461194318	-0.441271312	0.420035788	-0.243524118	0.214310337	0.295439915	0.207976406	0.39655851	0.289109003	0.202289817	0.044119753	0.961272881	0.993064857	Bacteria.Firmicutes.Clostridia.Clostridiales.Lachnospiraceae.Eubacterium_eligens_group	MCCC1
96330	ENSG00000078124	rs17135325	0.330411457	0.19689297	0.780189886	0.109620152	0.186854966	-0.341970241	0.074949726	-0.688699384	0.190545948	0.262282876	0.267456519	0.424569318	0.318242046	0.116369899	0.985173774	0.986826342	Bacteria.Firmicutes.Clostridia.Clostridiales.Lachnospiraceae.Eubacterium_eligens_group	ACER3
96331	ENSG00000078140	rs7683797	0.188128358	0.037805097	0.710223888	0.678232311	0.250786775	-0.640984991	-0.107024893	0.17480229	0.188545012	0.302313199	0.286786554	0.419438762	0.235613394	0.037822417	0.973970225	0.993064857	Bacteria.Firmicutes.Clostridia.Clostridiales.Lachnospiraceae.Eubacterium_eligens_group	UBE2K
96332	ENSG00000078177	rs813230	0.616321164	0.678248495	0.919506507	0.828981374	-0.109319684	0.098145247	0.029396198	0.079831608	0.217123386	0.23551246	0.289763916	0.368091633	0.440659595	0.264501054	0.991347613	0.993064857	Bacteria.Firmicutes.Clostridia.Clostridiales.Lachnospiraceae.Eubacterium_eligens_group	N4BP2
96333	ENSG00000078237	rs17700406	0.108508959	0.041391695	0.824261326	0.973022072	-0.357412673	0.451384905	-0.067939948	-0.010203188	0.2196336	0.21692243	0.304710186	0.300546988	0.177139758	0.04032761	0.987796472	0.997366744	Bacteria.Firmicutes.Clostridia.Clostridiales.Lachnospiraceae.Eubacterium_eligens_group	TIGAR
96334	ENSG00000078269	rs6455937	0.54155087	0.537341424	0.579124833	0.361573026	-0.121461705	0.137868749	-0.161328875	0.268123484	0.197914831	0.222322951	0.289397524	0.291804397	0.410597577	0.226559884	0.965709366	0.993064857	Bacteria.Firmicutes.Clostridia.Clostridiales.Lachnospiraceae.Eubacterium_eligens_group	SYNJ2
96335	ENSG00000078369	rs4648729	0.344211466	0.317935227	0.878299332	0.951934958	0.29274041	-0.272828054	-0.059255249	-0.022023088	0.307235979	0.271081861	0.385451445	0.363956616	0.323673152	0.1599247	0.991347613	0.997366744	Bacteria.Firmicutes.Clostridia.Clostridiales.Lachnospiraceae.Eubacterium_eligens_group	GNB1
96336	ENSG00000078674	rs436542	0.182887304	0.084334422	0.57915792	0.358078225	0.516941729	-0.411415459	-0.292612334	0.296761241	0.383976748	0.234705728	0.524944384	0.320615323	0.232327287	0.065550949	0.965709366	0.993064857	Bacteria.Firmicutes.Clostridia.Clostridiales.Lachnospiraceae.Eubacterium_eligens_group	PCM1
96337	ENSG00000078747	rs6120668	0.148634955	0.156501005	0.41802419	0.690899705	-0.436538364	0.350701793	0.343749405	-0.143623535	0.298646349	0.244643088	0.421756249	0.359588271	0.209239375	0.099797456	0.939621989	0.993064857	Bacteria.Firmicutes.Clostridia.Clostridiales.Lachnospiraceae.Eubacterium_eligens_group	ITCH
96338	ENSG00000078814	rs1058003	0.311947928	0.248999674	0.237258118	0.215015787	0.372125611	-0.287915268	0.533925601	-0.389559804	0.365162027	0.24751938	0.447599029	0.311122141	0.308311345	0.136409171	0.907486432	0.993064857	Bacteria.Firmicutes.Clostridia.Clostridiales.Lachnospiraceae.Eubacterium_eligens_group	MYH7B
96339	ENSG00000079156	rs334047	0.818782518	0.707048526	0.59280207	0.696840075	0.171701115	-0.15150373	0.592437364	-0.231772483	0.74639431	0.4013583	1.102341418	0.592282721	0.500942024	0.272146274	0.965709366	0.993064857	Bacteria.Firmicutes.Clostridia.Clostridiales.Lachnospiraceae.Eubacterium_eligens_group	OSBPL6
96340	ENSG00000079246	rs1051685	0.716192321	0.314686877	0.971287612	0.447320276	-0.061211038	0.374358006	-0.008566053	-0.389416233	0.167637151	0.369454287	0.237074732	0.509356121	0.468048396	0.158985281	0.991347613	0.993064857	Bacteria.Firmicutes.Clostridia.Clostridiales.Lachnospiraceae.Eubacterium_eligens_group	XRCC5
96341	ENSG00000079332	rs3858169	0.295335255	0.341720451	0.658225234	0.663761123	-0.284543465	0.185693287	0.164320574	-0.132609651	0.269711819	0.193877943	0.369753265	0.303648515	0.300181533	0.167888395	0.970687928	0.993064857	Bacteria.Firmicutes.Clostridia.Clostridiales.Lachnospiraceae.Eubacterium_eligens_group	SAR1A
96342	ENSG00000079337	rs11168230	0.944775288	0.32685865	0.106331963	0.549486368	0.014608422	0.2139279	-0.478357869	0.178568637	0.210079823	0.216545325	0.29210414	0.296788096	0.532970717	0.1633107	0.86163722	0.993064857	Bacteria.Firmicutes.Clostridia.Clostridiales.Lachnospiraceae.Eubacterium_eligens_group	RAPGEF3
96343	ENSG00000079616	rs76445101	0.475722052	0.380554178	0.142148606	0.796830158	0.131738527	0.179612036	-0.368123975	-0.082526378	0.183643502	0.203438545	0.247750244	0.319238618	0.384218202	0.179517005	0.883897316	0.993064857	Bacteria.Firmicutes.Clostridia.Clostridiales.Lachnospiraceae.Eubacterium_eligens_group	KIF22
96344	ENSG00000079689	rs2049968	0.121111243	0.25908778	0.325977485	0.907686549	-0.429820793	0.262217487	0.397830035	-0.037478113	0.273651704	0.230317022	0.401959221	0.321949315	0.188168393	0.14011759	0.931239799	0.993064857	Bacteria.Firmicutes.Clostridia.Clostridiales.Lachnospiraceae.Eubacterium_eligens_group	SCGN
96345	ENSG00000080815	rs165933	0.920099794	0.042628609	0.04691809	0.491068175	0.018871744	-0.498249366	0.51742044	-0.247983761	0.187408457	0.240938409	0.255444061	0.358081131	0.526816814	0.041088831	0.86163722	0.993064857	Bacteria.Firmicutes.Clostridia.Clostridiales.Lachnospiraceae.Eubacterium_eligens_group	PSEN1
96346	ENSG00000080822	rs721103	0.464815482	0.216376078	0.673341689	0.925530316	-0.12829129	0.247997907	-0.10922675	0.02682997	0.174480163	0.198658485	0.2579254	0.285932644	0.37998686	0.124345558	0.970687928	0.993681333	Bacteria.Firmicutes.Clostridia.Clostridiales.Lachnospiraceae.Eubacterium_eligens_group	CLDND1
96347	ENSG00000081087	rs7764597	0.859077684	0.719570877	0.383366956	0.407787023	0.058524196	-0.088902611	-0.388559346	0.271196508	0.328318612	0.246543685	0.442727695	0.325490573	0.510463438	0.27534564	0.939621989	0.993064857	Bacteria.Firmicutes.Clostridia.Clostridiales.Lachnospiraceae.Eubacterium_eligens_group	OSTM1
96348	ENSG00000081177	rs12889849	0.994529047	0.746606291	0.506891476	0.267991484	0.001757552	0.079540109	0.230619104	-0.364382225	0.255335579	0.245120665	0.345558518	0.326136095	0.545712126	0.282546954	0.949215457	0.993064857	Bacteria.Firmicutes.Clostridia.Clostridiales.Lachnospiraceae.Eubacterium_eligens_group	EXD2
96349	ENSG00000081665	rs201646291	0.004321509	0.035279472	0.069314918	0.527636669	-0.572335572	0.418828772	0.553363471	-0.169406035	0.193526777	0.194802165	0.299618203	0.266767697	0.031785166	0.036020752	0.86163722	0.993064857	Bacteria.Firmicutes.Clostridia.Clostridiales.Lachnospiraceae.Eubacterium_eligens_group	ZNF506
96350	ENSG00000081842	rs31871	0.091658548	0.106676088	0.255738584	0.331578354	-0.379256245	0.324449021	0.377717851	-0.286603197	0.221524155	0.198320163	0.329416025	0.292975833	0.160875525	0.076944076	0.907486432	0.993064857	Bacteria.Firmicutes.Clostridia.Clostridiales.Lachnospiraceae.Eubacterium_eligens_group	PCDHA6
96351	ENSG00000081923	rs7237436	0.368295176	0.323561529	0.576633537	0.422778739	0.429413029	-0.291911173	-0.357236207	0.327042439	0.473978815	0.293460874	0.636629091	0.405405566	0.334726886	0.16221628	0.965709366	0.993064857	Bacteria.Firmicutes.Clostridia.Clostridiales.Lachnospiraceae.Eubacterium_eligens_group	ATP8B1
96352	ENSG00000081985	rs3790566	0.755441157	0.659010671	0.40596168	0.224173965	0.125257613	-0.108697303	0.43294046	-0.411376544	0.400452017	0.245192562	0.517587544	0.33521577	0.481831726	0.258818519	0.939621989	0.993064857	Bacteria.Firmicutes.Clostridia.Clostridiales.Lachnospiraceae.Eubacterium_eligens_group	IL12RB2
96353	ENSG00000082014	rs2429247	0.800205553	0.458956677	0.96487363	0.227500372	0.054747914	0.143562221	-0.017063842	-0.364585757	0.215441769	0.192700803	0.385984359	0.29924915	0.495281532	0.203182573	0.991347613	0.993064857	Bacteria.Firmicutes.Clostridia.Clostridiales.Lachnospiraceae.Eubacterium_eligens_group	SMARCD3
96354	ENSG00000082213	rs59748311	0.407235081	0.200040485	0.930083341	0.646773301	0.162090838	-0.378777535	-0.024405419	-0.20103033	0.194311693	0.292584032	0.277080192	0.436652861	0.354177624	0.117626404	0.991347613	0.993064857	Bacteria.Firmicutes.Clostridia.Clostridiales.Lachnospiraceae.Eubacterium_eligens_group	C5orf22
96355	ENSG00000082269	rs9455158	0.06988197	0.001559776	0.254895635	0.069271955	0.352486533	-0.803530832	-0.295390967	0.639371035	0.191251699	0.243304588	0.257155827	0.346132132	0.141205891	0.004573104	0.907486432	0.958771973	Bacteria.Firmicutes.Clostridia.Clostridiales.Lachnospiraceae.Eubacterium_eligens_group	FAM135A
96356	ENSG00000082397	rs56114101	0.652457548	0.535356765	0.592127985	0.56567682	0.093762704	-0.147680638	0.170868633	-0.213735555	0.207237283	0.2369849	0.317353451	0.370181216	0.44919654	0.225873472	0.965709366	0.993064857	Bacteria.Firmicutes.Clostridia.Clostridiales.Lachnospiraceae.Eubacterium_eligens_group	EPB41L3
96357	ENSG00000082438	rs441414	0.950968065	0.454750749	0.720358381	0.900350872	-0.012710401	-0.234361505	0.099435757	0.070129051	0.205906481	0.31164065	0.276565639	0.557871433	0.534618009	0.202097613	0.97444426	0.993064857	Bacteria.Firmicutes.Clostridia.Clostridiales.Lachnospiraceae.Eubacterium_eligens_group	COBLL1
96358	ENSG00000082497	rs845453	0.554878655	0.097140978	0.776866166	0.656319366	-0.11428253	0.505749873	-0.07626261	-0.205675016	0.192543427	0.300475695	0.26797752	0.460063443	0.416139391	0.072035608	0.985173774	0.993064857	Bacteria.Firmicutes.Clostridia.Clostridiales.Lachnospiraceae.Eubacterium_eligens_group	SERTAD4
96359	ENSG00000082515	rs286595	0.645037174	0.238909909	0.361878332	0.866332395	-0.112788277	0.23417424	-0.293178223	-0.04295315	0.24369647	0.197011901	0.319276273	0.254181636	0.447730779	0.132139087	0.939621989	0.993064857	Bacteria.Firmicutes.Clostridia.Clostridiales.Lachnospiraceae.Eubacterium_eligens_group	MRPL22
96360	ENSG00000082641	rs8182234	0.970694764	0.7463731	0.571574612	0.936058135	-0.018055266	-0.094635183	0.419560893	-0.034178512	0.489585448	0.29136162	0.737860319	0.424386085	0.538962307	0.282546954	0.96514626	0.995909778	Bacteria.Firmicutes.Clostridia.Clostridiales.Lachnospiraceae.Eubacterium_eligens_group	NFE2L1
96361	ENSG00000082701	rs334558	0.102176019	0.08199322	0.829710982	0.713010792	-0.354474915	0.377733792	0.063607435	0.108184909	0.213821954	0.213821825	0.294561122	0.292845706	0.171223537	0.064503709	0.988907683	0.993064857	Bacteria.Firmicutes.Clostridia.Clostridiales.Lachnospiraceae.Eubacterium_eligens_group	GSK3B
96362	ENSG00000083097	rs10943928	0.336987059	0.157718937	0.015968293	0.398950872	-0.159350491	-0.444939661	0.565679586	-0.374570925	0.164739997	0.311308337	0.2286201	0.441147035	0.320563209	0.100068102	0.765936874	0.993064857	Bacteria.Firmicutes.Clostridia.Clostridiales.Lachnospiraceae.Eubacterium_eligens_group	DOP1A
96363	ENSG00000083290	rs112759272	0.092261219	0.047696827	0.221529986	0.744160685	0.296119454	-0.475345446	-0.291443227	0.124794302	0.173291939	0.235524815	0.236117627	0.3807709	0.161290053	0.044225363	0.907486432	0.993064857	Bacteria.Firmicutes.Clostridia.Clostridiales.Lachnospiraceae.Eubacterium_eligens_group	ULK2
96364	ENSG00000083307	rs16867839	0.803404113	0.6514019	0.155327961	0.585673093	-0.051294455	-0.135783955	0.396419909	-0.26720928	0.205208005	0.299139501	0.275739971	0.487743882	0.496185994	0.257426711	0.894027001	0.993064857	Bacteria.Firmicutes.Clostridia.Clostridiales.Lachnospiraceae.Eubacterium_eligens_group	GRHL2
96365	ENSG00000083444	rs11587948	0.259689953	0.295221574	0.159278449	0.14761451	0.206781659	-0.39556929	-0.356597656	0.82052541	0.181857315	0.374861487	0.250449527	0.559907363	0.280739236	0.152434462	0.894027001	0.993064857	Bacteria.Firmicutes.Clostridia.Clostridiales.Lachnospiraceae.Eubacterium_eligens_group	PLOD1
96366	ENSG00000083828	rs12979832	0.233364127	0.273239222	0.987943219	0.450622275	-0.200600476	0.239677995	-0.003884289	0.251687667	0.166758931	0.216905957	0.256054864	0.331623454	0.264286146	0.144933485	0.993170531	0.993064857	Bacteria.Firmicutes.Clostridia.Clostridiales.Lachnospiraceae.Eubacterium_eligens_group	ZNF586
96367	ENSG00000083844	rs12984575	0.07465628	0.247733703	0.295190064	0.572188804	-0.291769517	0.239005758	0.228494665	0.192764575	0.161049515	0.204917309	0.216518865	0.339548608	0.145506886	0.135891966	0.919440011	0.993064857	Bacteria.Firmicutes.Clostridia.Clostridiales.Lachnospiraceae.Eubacterium_eligens_group	ZNF264
96368	ENSG00000083845	rs2241787	0.555442018	0.400533655	0.56022719	0.499823294	0.148720896	-0.166948825	-0.192571525	0.187797477	0.25092332	0.197287304	0.328891111	0.276757395	0.416407496	0.18642756	0.96514626	0.993064857	Bacteria.Firmicutes.Clostridia.Clostridiales.Lachnospiraceae.Eubacterium_eligens_group	RPS5
96369	ENSG00000084092	rs10020462	0.977220046	0.950674373	0.076563993	0.083375456	0.010398857	0.015374901	-0.983243342	0.625749484	0.362779024	0.247586034	0.546365505	0.355849811	0.540344109	0.331618048	0.86163722	0.986826342	Bacteria.Firmicutes.Clostridia.Clostridiales.Lachnospiraceae.Eubacterium_eligens_group	NOA1
96370	ENSG00000084710	rs13011191	0.82476856	0.573577125	0.20400215	0.937843467	-0.041232804	-0.157983598	0.341206353	-0.030596931	0.185473221	0.279294118	0.265916859	0.390850474	0.501232529	0.236722619	0.907486432	0.996664393	Bacteria.Firmicutes.Clostridia.Clostridiales.Lachnospiraceae.Eubacterium_eligens_group	EFR3B
96371	ENSG00000084754	rs62128457	0.471294167	0.51855075	0.973355084	0.357462193	-0.123913349	0.134962717	0.008224215	0.281752491	0.171007922	0.207917847	0.2452829	0.304007774	0.383607797	0.221082994	0.991523017	0.993064857	Bacteria.Firmicutes.Clostridia.Clostridiales.Lachnospiraceae.Eubacterium_eligens_group	HADHA
96372	ENSG00000084764	rs10207670	0.667015933	0.138395942	0.996530706	0.194245662	-0.098962478	0.320995606	0.00140686	-0.456614376	0.228966047	0.213963796	0.322313286	0.348116857	0.452580655	0.091535003	0.994862215	0.993064857	Bacteria.Firmicutes.Clostridia.Clostridiales.Lachnospiraceae.Eubacterium_eligens_group	MAPRE3
96373	ENSG00000085063	rs61887474	0.266356157	0.507667766	0.094854301	0.418178784	0.206856187	-0.253417533	-0.426063698	0.509884106	0.184506347	0.380416729	0.251359442	0.625800657	0.28474494	0.217745286	0.86163722	0.993064857	Bacteria.Firmicutes.Clostridia.Clostridiales.Lachnospiraceae.Eubacterium_eligens_group	CD59
96374	ENSG00000085382	rs2499655	0.066294914	0.064100256	0.339177702	0.439369427	-0.505140977	0.377221812	0.373695334	-0.232654191	0.270442735	0.200271399	0.388102807	0.299026691	0.137079818	0.054672122	0.93307996	0.993064857	Bacteria.Firmicutes.Clostridia.Clostridiales.Lachnospiraceae.Eubacterium_eligens_group	HACE1
96375	ENSG00000085491	rs12047867	0.156712357	0.100857147	0.810115356	0.90737943	0.415278819	-0.395580692	0.101196865	-0.040615815	0.289840916	0.237679286	0.419456672	0.347740955	0.214861822	0.073797599	0.986612585	0.993064857	Bacteria.Firmicutes.Clostridia.Clostridiales.Lachnospiraceae.Eubacterium_eligens_group	SLC25A24
96376	ENSG00000085514	rs11771241	0.759082175	0.324531483	0.129794136	0.785641778	0.057252939	0.32444527	-0.389269949	-0.120211156	0.185898123	0.326827146	0.253701565	0.440171824	0.482362913	0.16240422	0.877012135	0.993064857	Bacteria.Firmicutes.Clostridia.Clostridiales.Lachnospiraceae.Eubacterium_eligens_group	PILRA
96377	ENSG00000085644	rs11644978	0.653010717	0.971564002	0.833987076	0.299388282	-0.122020669	-0.009026824	-0.081322249	0.353297154	0.270154849	0.252256388	0.386449774	0.337727047	0.449296306	0.335852489	0.989353605	0.993064857	Bacteria.Firmicutes.Clostridia.Clostridiales.Lachnospiraceae.Eubacterium_eligens_group	ZNF213
96378	ENSG00000085719	rs55712468	0.573345517	0.750914733	0.24680707	0.100419881	-0.303194072	0.101099492	-0.83366212	0.703654246	0.535682509	0.317144058	0.713345876	0.422226913	0.423814882	0.283569937	0.907486432	0.986826342	Bacteria.Firmicutes.Clostridia.Clostridiales.Lachnospiraceae.Eubacterium_eligens_group	CPNE3
96379	ENSG00000085721	rs11075256	0.000709532	0.004434618	0.392378509	0.880570905	-1.010835601	0.592715289	0.39003089	0.045808407	0.284304948	0.201033957	0.452973955	0.30369342	0.009897504	0.009684135	0.939621989	0.993064857	Bacteria.Firmicutes.Clostridia.Clostridiales.Lachnospiraceae.Eubacterium_eligens_group	RRN3
96380	ENSG00000085733	rs6894	0.418229097	0.010144603	0.927371306	0.057185923	-0.151542391	0.767671284	-0.022623636	-0.68792689	0.186014098	0.289882035	0.247234397	0.35528613	0.358750238	0.016347266	0.991347613	0.935495832	Bacteria.Firmicutes.Clostridia.Clostridiales.Lachnospiraceae.Eubacterium_eligens_group	CTTN
96381	ENSG00000085982	rs62192778	0.282879593	0.469696762	0.216991204	0.312562855	-0.199052776	0.275800591	0.315548907	0.523343121	0.183824546	0.379248458	0.253112735	0.514208021	0.294022481	0.206565457	0.907486432	0.993064857	Bacteria.Firmicutes.Clostridia.Clostridiales.Lachnospiraceae.Eubacterium_eligens_group	USP40
96382	ENSG00000086015	rs1622208	0.279825217	0.110169087	0.059822054	0.00413605	0.408191638	-0.438729857	-0.976041106	1.091464817	0.374556604	0.270894532	0.50953316	0.36715721	0.292350103	0.078841401	0.86163722	0.627030586	Bacteria.Firmicutes.Clostridia.Clostridiales.Lachnospiraceae.Eubacterium_eligens_group	MAST2
96383	ENSG00000086102	rs831265	0.079600008	0.013390689	0.379105421	0.706792258	-0.28121261	0.678805301	0.196017244	-0.142090837	0.157904044	0.266963021	0.221341959	0.376076679	0.149387688	0.019449975	0.939621989	0.993064857	Bacteria.Firmicutes.Clostridia.Clostridiales.Lachnospiraceae.Eubacterium_eligens_group	NFX1
96384	ENSG00000086475	rs10752298	0.406942109	0.702517135	0.619950842	0.156038692	0.243383005	-0.081409333	0.209204198	-0.450014354	0.291580206	0.212217289	0.419831371	0.31356592	0.354177624	0.270821844	0.965709366	0.993064857	Bacteria.Firmicutes.Clostridia.Clostridiales.Lachnospiraceae.Eubacterium_eligens_group	SEPHS1
96385	ENSG00000086504	rs3194151	0.832322891	0.632955243	0.453355431	0.6107761	-0.035493582	0.110111041	-0.170680074	0.182146928	0.166968855	0.229476742	0.226257111	0.356145295	0.503226038	0.252818809	0.944689802	0.993064857	Bacteria.Firmicutes.Clostridia.Clostridiales.Lachnospiraceae.Eubacterium_eligens_group	MRPL28
96386	ENSG00000086544	rs7257602	0.033599021	0.002589332	0.362393967	0.162733964	0.502199515	-0.610676022	-0.290656558	0.376997829	0.231336077	0.194871596	0.316872519	0.267004897	0.095307183	0.006679422	0.939621989	0.993064857	Bacteria.Firmicutes.Clostridia.Clostridiales.Lachnospiraceae.Eubacterium_eligens_group	ITPKC
96387	ENSG00000087077	rs12538287	0.123592815	0.000361076	0.808695886	0.195654651	-0.2709703	0.778246435	-0.057432901	-0.397904552	0.173688042	0.20673012	0.23625521	0.304328629	0.190683137	0.001772602	0.986612585	0.993064857	Bacteria.Firmicutes.Clostridia.Clostridiales.Lachnospiraceae.Eubacterium_eligens_group	TRIP6
96388	ENSG00000087116	rs878932	0.406970535	0.156184811	0.880137459	0.498458577	-0.382332985	0.42708349	-0.092811833	-0.28178312	0.458074391	0.297694619	0.613067066	0.413941014	0.354177624	0.099758222	0.991347613	0.993064857	Bacteria.Firmicutes.Clostridia.Clostridiales.Lachnospiraceae.Eubacterium_eligens_group	ADAMTS2
96389	ENSG00000087191	rs2665821	0.394820021	0.745754372	0.322211866	0.80161691	0.285286612	-0.071600994	-0.412029068	-0.075064434	0.333050253	0.219888198	0.413053964	0.29753835	0.347361715	0.282546954	0.928815326	0.993064857	Bacteria.Firmicutes.Clostridia.Clostridiales.Lachnospiraceae.Eubacterium_eligens_group	PSMC5
96390	ENSG00000087206	rs58279426	0.66860336	0.287550883	0.21783705	0.371607139	-0.094437065	0.202464579	-0.393383662	0.239973222	0.219610823	0.188813549	0.31613441	0.26672923	0.452927642	0.149940795	0.907486432	0.993064857	Bacteria.Firmicutes.Clostridia.Clostridiales.Lachnospiraceae.Eubacterium_eligens_group	UIMC1
96391	ENSG00000087237	rs3764261	0.094305042	0.003723232	0.366336436	0.361274751	0.31178134	-0.530609356	-0.239275118	0.247474868	0.183624973	0.176320723	0.263023479	0.269163734	0.163778384	0.008574129	0.939621989	0.993064857	Bacteria.Firmicutes.Clostridia.Clostridiales.Lachnospiraceae.Eubacterium_eligens_group	CETP
96392	ENSG00000087253	rs1502007	0.061512452	0.057138763	0.600719788	0.840720253	0.504495614	-0.396567922	-0.177176051	-0.054673572	0.265148822	0.204771184	0.336875037	0.2709587	0.131344623	0.050637034	0.965709366	0.993064857	Bacteria.Firmicutes.Clostridia.Clostridiales.Lachnospiraceae.Eubacterium_eligens_group	LPCAT2
96393	ENSG00000087263	rs3811360	0.701244902	0.701228205	0.949744988	0.072088537	0.065242577	0.12091949	0.015661595	-0.774129873	0.16931244	0.313782371	0.247532507	0.423407323	0.46276552	0.270780978	0.991347613	0.970003138	Bacteria.Firmicutes.Clostridia.Clostridiales.Lachnospiraceae.Eubacterium_eligens_group	OGFOD1
96394	ENSG00000087266	rs231340	0.601749334	0.306315464	0.896800704	0.39099619	0.093374497	-0.210075167	0.032560208	-0.256703564	0.178042571	0.203738926	0.250055026	0.297256402	0.435062313	0.155962278	0.991347613	0.993064857	Bacteria.Firmicutes.Clostridia.Clostridiales.Lachnospiraceae.Eubacterium_eligens_group	SH3BP2
96395	ENSG00000087299	rs2275591	0.237052961	0.14412919	0.405054644	0.517544444	0.325210648	-0.322682973	0.31612015	-0.197955492	0.272509159	0.21826426	0.377193728	0.304227061	0.26670292	0.094218074	0.939621989	0.993064857	Bacteria.Firmicutes.Clostridia.Clostridiales.Lachnospiraceae.Eubacterium_eligens_group	L2HGDH
96396	ENSG00000087301	rs74050906	0.259225011	0.178255898	0.4889932	0.789636531	0.20569527	-0.641334931	-0.18688447	0.15795348	0.180723673	0.471269683	0.26856373	0.589632885	0.280631983	0.108702625	0.949215457	0.993064857	Bacteria.Firmicutes.Clostridia.Clostridiales.Lachnospiraceae.Eubacterium_eligens_group	TXNDC16
96397	ENSG00000087884	rs59239088	0.441889991	0.179930973	0.993498048	0.908128393	0.151842627	-0.414564533	-0.002181457	-0.058675864	0.196245187	0.305825479	0.266666039	0.506480223	0.370099744	0.1092598	0.994862215	0.993064857	Bacteria.Firmicutes.Clostridia.Clostridiales.Lachnospiraceae.Eubacterium_eligens_group	AAMDC
96398	ENSG00000088387	rs7327253	0.026918534	0.032498148	0.20386372	0.477039489	-0.411747428	0.561987781	0.345948556	-0.249355971	0.181867985	0.257200171	0.269529122	0.348646426	0.084632393	0.034448087	0.907486432	0.993064857	Bacteria.Firmicutes.Clostridia.Clostridiales.Lachnospiraceae.Eubacterium_eligens_group	DOCK9
96399	ENSG00000088448	rs9521981	0.166516213	0.110576713	0.653321606	0.791896558	0.220195196	-0.421489216	-0.098647128	-0.097868969	0.157375651	0.260553225	0.218615546	0.369405049	0.221908698	0.079037388	0.969786239	0.993064857	Bacteria.Firmicutes.Clostridia.Clostridiales.Lachnospiraceae.Eubacterium_eligens_group	ANKRD10
96400	ENSG00000088766	rs6139899	0.190857521	0.127994223	0.619939994	0.70149308	-0.391379372	0.369814946	0.187946125	-0.122343711	0.296088678	0.239870309	0.377158916	0.317774458	0.237708662	0.087299365	0.965709366	0.993064857	Bacteria.Firmicutes.Clostridia.Clostridiales.Lachnospiraceae.Eubacterium_eligens_group	CRLS1
96401	ENSG00000088826	rs1884732	0.081428923	0.000905103	0.879945935	0.250527291	-0.505235448	0.804267296	-0.051136345	-0.366911624	0.285455304	0.23121571	0.337237231	0.316461909	0.150964799	0.003220184	0.991347613	0.993064857	Bacteria.Firmicutes.Clostridia.Clostridiales.Lachnospiraceae.Eubacterium_eligens_group	SMOX
96402	ENSG00000088881	rs215544	0.93299537	0.353957991	0.299141709	0.881456814	0.013682327	0.266031683	-0.255538482	-0.060724624	0.162106943	0.28494806	0.244151034	0.405614427	0.529922493	0.17183446	0.919440011	0.993064857	Bacteria.Firmicutes.Clostridia.Clostridiales.Lachnospiraceae.Eubacterium_eligens_group	EBF4
96403	ENSG00000088882	rs2235813	0.385728274	0.91721204	0.009879316	0.021774669	0.159705217	-0.023290484	-0.658134155	0.744772062	0.18288088	0.223193437	0.247590752	0.316810059	0.342491272	0.324594136	0.746095427	0.832680213	Bacteria.Firmicutes.Clostridia.Clostridiales.Lachnospiraceae.Eubacterium_eligens_group	CPXM1
96404	ENSG00000088926	rs4241823	0.53491534	0.37344186	0.153046428	0.147073527	0.188550061	-0.225413894	0.626599924	-0.52747195	0.302240613	0.251515912	0.433402376	0.359445812	0.408436785	0.177750464	0.894027001	0.993064857	Bacteria.Firmicutes.Clostridia.Clostridiales.Lachnospiraceae.Eubacterium_eligens_group	F11
96405	ENSG00000088970	rs2145101	0.180894132	0.093203356	0.564903837	0.504256222	-0.439648423	0.43647614	0.26240681	-0.235348336	0.325057589	0.256184531	0.453573047	0.350460552	0.23090583	0.070059053	0.96514626	0.993064857	Bacteria.Firmicutes.Clostridia.Clostridiales.Lachnospiraceae.Eubacterium_eligens_group	KIZ
96406	ENSG00000088986	rs35403904	0.565444328	0.652087812	0.443038252	0.757254312	0.093260972	0.147770255	-0.180579879	-0.144138203	0.161427349	0.326234337	0.233976692	0.46437147	0.420168496	0.257537066	0.944689802	0.993064857	Bacteria.Firmicutes.Clostridia.Clostridiales.Lachnospiraceae.Eubacterium_eligens_group	DYNLL1
96407	ENSG00000089050	rs6081160	0.429366519	0.029952288	0.55844546	0.938634907	0.160203474	-0.484123284	0.167181739	0.023213813	0.201452203	0.218128534	0.284232622	0.300369654	0.364592872	0.032874323	0.96514626	0.996664393	Bacteria.Firmicutes.Clostridia.Clostridiales.Lachnospiraceae.Eubacterium_eligens_group	RBBP9
96408	ENSG00000089053	rs77730756	0.539666847	0.586487362	0.90561686	0.228103724	-0.10761161	0.185439816	0.027922183	0.698983902	0.174530473	0.339226265	0.234576463	0.574473871	0.410033698	0.240165908	0.991347613	0.993064857	Bacteria.Firmicutes.Clostridia.Clostridiales.Lachnospiraceae.Eubacterium_eligens_group	ANAPC5
96409	ENSG00000089063	rs6076775	0.011235619	0.000311171	0.621061777	0.768442278	-0.613824921	0.704450627	-0.159869102	0.080649758	0.235208494	0.184907466	0.321849013	0.272790944	0.054222619	0.001582821	0.965709366	0.993064857	Bacteria.Firmicutes.Clostridia.Clostridiales.Lachnospiraceae.Eubacterium_eligens_group	TMEM230
96410	ENSG00000089127	rs2269872	0.774683291	0.773372164	0.443060274	0.160216731	0.063562605	-0.062341927	0.246669393	-0.449943387	0.221126849	0.215589749	0.319624139	0.316731006	0.487832137	0.289178729	0.944689802	0.993064857	Bacteria.Firmicutes.Clostridia.Clostridiales.Lachnospiraceae.Eubacterium_eligens_group	OAS1
96411	ENSG00000089335	rs10401309	0.671871046	0.01684151	0.333207775	0.593801372	0.057329651	-0.642477701	0.179353385	-0.214446324	0.134731863	0.261871671	0.183964774	0.400100854	0.453153102	0.022741065	0.931239799	0.993064857	Bacteria.Firmicutes.Clostridia.Clostridiales.Lachnospiraceae.Eubacterium_eligens_group	ZNF302
96412	ENSG00000089356	rs2445822	0.291034549	0.30249509	0.567604178	0.577786766	0.749314231	-0.403108771	0.564302725	-0.29770464	0.703902763	0.387848843	0.982228913	0.532151243	0.2986618	0.155034996	0.96514626	0.993064857	Bacteria.Firmicutes.Clostridia.Clostridiales.Lachnospiraceae.Eubacterium_eligens_group	FXYD3
96413	ENSG00000089737	rs9806041	0.054559081	0.002588965	0.10693218	0.019318637	0.479344661	-0.621602013	-0.547438343	0.690655085	0.244849053	0.198355131	0.334872385	0.287896348	0.123163151	0.006679422	0.86163722	0.832680213	Bacteria.Firmicutes.Clostridia.Clostridiales.Lachnospiraceae.Eubacterium_eligens_group	DDX24
96414	ENSG00000089876	rs61870744	0.303488375	0.31240925	0.466492116	0.831020236	-0.229565384	0.218075096	0.219805398	-0.064506864	0.221333007	0.21419999	0.300072547	0.30107755	0.304339215	0.158132345	0.944689802	0.993064857	Bacteria.Firmicutes.Clostridia.Clostridiales.Lachnospiraceae.Eubacterium_eligens_group	DHX32
96415	ENSG00000090013	rs79524476	0.592023729	0.401282749	0.835344859	0.862140086	0.110134414	-0.204673787	-0.060004365	0.070262943	0.20449439	0.242254875	0.28753227	0.40302235	0.43167253	0.186653213	0.989353605	0.993064857	Bacteria.Firmicutes.Clostridia.Clostridiales.Lachnospiraceae.Eubacterium_eligens_group	BLVRB
96416	ENSG00000090020	rs6683016	0.204252013	0.143333535	0.781261322	0.558679378	0.297036993	-0.348285154	0.08869137	-0.192519395	0.231623259	0.235106511	0.318085279	0.327505447	0.247863455	0.093890188	0.985173774	0.993064857	Bacteria.Firmicutes.Clostridia.Clostridiales.Lachnospiraceae.Eubacterium_eligens_group	SLC9A1
96417	ENSG00000090266	rs28533681	0.444468314	0.091653532	0.299403936	0.131219654	0.134282675	-0.48325734	-0.252216109	0.619965066	0.174538871	0.282266894	0.241108605	0.405581199	0.371559384	0.069437464	0.919440011	0.993064857	Bacteria.Firmicutes.Clostridia.Clostridiales.Lachnospiraceae.Eubacterium_eligens_group	NDUFB2
96418	ENSG00000090372	rs1693994	0.736498019	0.97664923	0.020457932	0.039333639	0.11788209	-0.006896308	-1.544622435	0.839670518	0.3488263	0.234704688	0.650091613	0.399255318	0.476088591	0.337150277	0.769776103	0.925746216	Bacteria.Firmicutes.Clostridia.Clostridiales.Lachnospiraceae.Eubacterium_eligens_group	STRN4
96419	ENSG00000090382	rs554591	0.035863723	0.078223946	0.911880988	0.431589625	0.70428103	-0.442667404	0.053319012	-0.275904179	0.328646095	0.247395793	0.479927793	0.348628394	0.097499904	0.061961779	0.991347613	0.993064857	Bacteria.Firmicutes.Clostridia.Clostridiales.Lachnospiraceae.Eubacterium_eligens_group	LYZ
96420	ENSG00000090402	rs7641586	0.711592891	0.100276891	0.605207702	0.690078998	0.072123828	-0.473595314	0.146907927	0.158605737	0.194226497	0.284058271	0.282811494	0.39598878	0.46639881	0.073522976	0.965709366	0.993064857	Bacteria.Firmicutes.Clostridia.Clostridiales.Lachnospiraceae.Eubacterium_eligens_group	SI
96421	ENSG00000090432	rs6700034	0.231145756	0.166389178	0.582010022	0.664309668	-0.205996464	0.463608571	0.12971445	0.213302666	0.170424039	0.331244791	0.234471344	0.489270275	0.263392524	0.103917753	0.965709366	0.993064857	Bacteria.Firmicutes.Clostridia.Clostridiales.Lachnospiraceae.Eubacterium_eligens_group	MUL1
96422	ENSG00000090487	rs17229765	0.002305185	0.00016971	0.892637025	0.958771763	0.687559036	-0.729803114	-0.042018025	-0.013523472	0.216695742	0.182856984	0.310101085	0.260594542	0.02152203	0.001009163	0.991347613	0.997366744	Bacteria.Firmicutes.Clostridia.Clostridiales.Lachnospiraceae.Eubacterium_eligens_group	SPG21
96423	ENSG00000090581	rs7205697	0.250691813	0.28834211	0.99473734	0.912848148	0.897219322	-0.45160369	0.009208918	-0.080358861	0.774124725	0.421852497	1.390816549	0.731375536	0.275577707	0.1502915	0.994862215	0.993064857	Bacteria.Firmicutes.Clostridia.Clostridiales.Lachnospiraceae.Eubacterium_eligens_group	GNPTG
96424	ENSG00000090612	rs36135141	0.990973279	0.656104631	0.159443633	0.282411535	0.004301928	-0.100844319	0.846645842	-0.389542945	0.378785563	0.225422499	0.594864615	0.359388771	0.544737286	0.258594424	0.894027001	0.993064857	Bacteria.Firmicutes.Clostridia.Clostridiales.Lachnospiraceae.Eubacterium_eligens_group	ZNF268
96425	ENSG00000090857	rs62052567	0.051887529	0.00049475	0.714093553	0.80813715	-0.270137094	1.299713959	-0.074502306	-0.107211099	0.136401355	0.354350586	0.202470178	0.439711784	0.119533664	0.002131431	0.973970225	0.993064857	Bacteria.Firmicutes.Clostridia.Clostridiales.Lachnospiraceae.Eubacterium_eligens_group	PDPR
96426	ENSG00000090989	rs11658	0.715872056	0.010163992	0.416469762	0.321923384	0.062483947	-0.629036763	0.198329774	0.368590007	0.170921409	0.237596251	0.242521766	0.369284952	0.467990304	0.016357037	0.939621989	0.993064857	Bacteria.Firmicutes.Clostridia.Clostridiales.Lachnospiraceae.Eubacterium_eligens_group	EXOC1
96427	ENSG00000091136	rs6964934	0.451932291	0.87487843	0.367771059	0.881615761	0.134954538	0.053412285	-0.253154732	-0.077325492	0.178333714	0.337866616	0.279120378	0.51719985	0.373713404	0.314319819	0.939621989	0.993064857	Bacteria.Firmicutes.Clostridia.Clostridiales.Lachnospiraceae.Eubacterium_eligens_group	LAMB1
96428	ENSG00000091262	rs778876717	0.338517479	0.89066444	0.333765693	0.383698003	-0.173994363	0.059281532	0.259383539	0.48692151	0.180453969	0.429566047	0.266362066	0.555190911	0.321005148	0.317863554	0.931239799	0.993064857	Bacteria.Firmicutes.Clostridia.Clostridiales.Lachnospiraceae.Eubacterium_eligens_group	ABCC6
96429	ENSG00000091483	rs114753314	0.646171747	0.876791922	0.592098165	0.926021512	0.077715324	-0.044264492	-0.124563241	-0.045950086	0.168495007	0.284386269	0.23133201	0.492960891	0.44782834	0.314596912	0.965709366	0.993681333	Bacteria.Firmicutes.Clostridia.Clostridiales.Lachnospiraceae.Eubacterium_eligens_group	FH
96430	ENSG00000091513	rs57910552	0.141187832	0.062485642	0.400929379	0.149216519	0.357583337	-0.361826923	0.288626616	-0.419086624	0.240066699	0.190896008	0.341365014	0.287124445	0.203111121	0.053818798	0.939621989	0.993064857	Bacteria.Firmicutes.Clostridia.Clostridiales.Lachnospiraceae.Eubacterium_eligens_group	TF
96431	ENSG00000091536	rs10048161	0.510693512	0.01305114	0.40104351	0.834046528	-0.107944711	0.444442299	-0.182361375	0.064398531	0.163206358	0.174115479	0.215735349	0.306138212	0.400182234	0.019221294	0.939621989	0.993064857	Bacteria.Firmicutes.Clostridia.Clostridiales.Lachnospiraceae.Eubacterium_eligens_group	MYO15A
96432	ENSG00000091542	rs11870766	0.087082172	0.087019488	0.359605766	0.526922522	-0.446955963	0.388585071	0.340703009	-0.210540839	0.257279989	0.223634709	0.369268733	0.330969129	0.157125038	0.067001302	0.939621989	0.993064857	Bacteria.Firmicutes.Clostridia.Clostridiales.Lachnospiraceae.Eubacterium_eligens_group	ALKBH5
96433	ENSG00000091640	rs4790718	0.269640307	0.000970563	0.121338239	0.236426303	-0.16917981	1.082649284	-0.340670625	0.510045807	0.151949824	0.313252586	0.217027758	0.426814045	0.286594452	0.003349579	0.864858594	0.993064857	Bacteria.Firmicutes.Clostridia.Clostridiales.Lachnospiraceae.Eubacterium_eligens_group	SPAG7
96434	ENSG00000091879	rs3739392	0.550097945	0.337884017	0.273351496	0.289359227	0.10910312	0.308270031	-0.284747	-0.44703331	0.181612573	0.319292713	0.257753798	0.41847267	0.413563881	0.166714894	0.907486432	0.993064857	Bacteria.Firmicutes.Clostridia.Clostridiales.Lachnospiraceae.Eubacterium_eligens_group	ANGPT2
96435	ENSG00000092009	rs1956923	0.213322213	0.131850155	0.988464106	0.993320585	-0.25488234	0.384635618	0.004451596	-0.00316516	0.202801932	0.252047375	0.306703532	0.376635983	0.252602248	0.088680357	0.993214252	0.999271852	Bacteria.Firmicutes.Clostridia.Clostridiales.Lachnospiraceae.Eubacterium_eligens_group	CMA1
96436	ENSG00000092036	rs2273626	0.035280579	0.048684529	0.963819159	0.535835004	0.547999644	-0.424294361	-0.016116259	-0.18332049	0.254882644	0.211187836	0.353918257	0.294522667	0.097190964	0.044878348	0.991347613	0.993064857	Bacteria.Firmicutes.Clostridia.Clostridiales.Lachnospiraceae.Eubacterium_eligens_group	HAUS4
96437	ENSG00000092108	rs6571361	0.074586046	0.009211182	0.41233606	0.431246786	0.434196068	-0.586261147	-0.25865771	0.238967786	0.239606016	0.218404347	0.313488756	0.301730395	0.145506886	0.015350919	0.939621989	0.993064857	Bacteria.Firmicutes.Clostridia.Clostridiales.Lachnospiraceae.Eubacterium_eligens_group	SCFD1
96438	ENSG00000092140	rs229234	0.488931819	0.431830886	0.804040043	0.774812968	0.384683606	-0.25249346	-0.210009168	0.139257553	0.552734093	0.319214943	0.842945013	0.484747601	0.38980696	0.19582827	0.986612585	0.993064857	Bacteria.Firmicutes.Clostridia.Clostridiales.Lachnospiraceae.Eubacterium_eligens_group	G2E3
96439	ENSG00000092203	rs933192	0.391610827	0.227128514	0.14034739	0.123686992	-0.239087132	0.293821261	-0.569168217	0.505701387	0.277218545	0.240971145	0.381294768	0.324230084	0.345892354	0.128312413	0.883897316	0.993064857	Bacteria.Firmicutes.Clostridia.Clostridiales.Lachnospiraceae.Eubacterium_eligens_group	TOX4
96440	ENSG00000092208	rs4902418	0.629363258	0.369961331	0.406058066	0.224826208	0.09288154	-0.260344509	-0.250030136	0.495291814	0.191539864	0.288371942	0.298976909	0.404170176	0.443703232	0.17675806	0.939621989	0.993064857	Bacteria.Firmicutes.Clostridia.Clostridiales.Lachnospiraceae.Eubacterium_eligens_group	GEMIN2
96441	ENSG00000092295	rs14193	0.174180113	0.173054652	0.36518574	0.33511983	-0.284321329	0.25059657	-0.276077464	0.24821528	0.206938764	0.181909329	0.30274632	0.255613613	0.227039897	0.106556907	0.939621989	0.993064857	Bacteria.Firmicutes.Clostridia.Clostridiales.Lachnospiraceae.Eubacterium_eligens_group	TGM1
96442	ENSG00000092758	rs6011410	0.49531365	0.13020892	0.708668462	0.620023795	0.140813136	-0.354770547	-0.107217308	0.183478287	0.205343811	0.231471412	0.28569373	0.368281494	0.392950925	0.088420501	0.973970225	0.993064857	Bacteria.Firmicutes.Clostridia.Clostridiales.Lachnospiraceae.Eubacterium_eligens_group	COL9A3
96443	ENSG00000092871	rs797992	0.091020615	0.035244488	0.680904517	0.514230933	0.559634209	-0.455757463	-0.177774538	0.195699487	0.326225737	0.211936236	0.43035913	0.298387365	0.160508525	0.036020752	0.97107474	0.993064857	Bacteria.Firmicutes.Clostridia.Clostridiales.Lachnospiraceae.Eubacterium_eligens_group	RFFL
96444	ENSG00000093010	rs6269	0.000209994	4.381433393614e-05	0.066046646	0.329615489	0.872376019	-0.959250724	-0.558934739	0.289484635	0.22209768	0.218901863	0.29896174	0.294713841	0.004168539	0.000367512	0.86163722	0.993064857	Bacteria.Firmicutes.Clostridia.Clostridiales.Lachnospiraceae.Eubacterium_eligens_group	COMT
96445	ENSG00000093072	rs28607941	0.66759734	0.767020749	0.99691813	0.051526408	0.069571389	-0.068134769	-0.000870244	-0.715128387	0.161264895	0.22901145	0.224437545	0.360518977	0.452732532	0.287509064	0.994862215	0.935495832	Bacteria.Firmicutes.Clostridia.Clostridiales.Lachnospiraceae.Eubacterium_eligens_group	ADA2
96446	ENSG00000093144	rs11556354	0.373142925	0.203498371	0.562193219	0.573550783	0.298800837	-0.294574257	0.254308397	-0.175344293	0.333191014	0.229315613	0.436522741	0.309964176	0.337238294	0.119031389	0.96514626	0.993064857	Bacteria.Firmicutes.Clostridia.Clostridiales.Lachnospiraceae.Eubacterium_eligens_group	ECHDC1
96447	ENSG00000094975	rs55738876	0.576245606	0.926436923	0.391742963	0.7921458	-0.104309404	0.031944571	0.220525937	0.163144202	0.185699859	0.344648135	0.255768834	0.61654167	0.424761626	0.326180177	0.939621989	0.993064857	Bacteria.Firmicutes.Clostridia.Clostridiales.Lachnospiraceae.Eubacterium_eligens_group	SUCO
96448	ENSG00000095261	rs12343516	0.020419415	0.014065903	0.803648823	0.840175582	0.671117851	-0.62511454	-0.099183011	0.069647209	0.282366116	0.24769702	0.397295505	0.343974408	0.075230284	0.020176208	0.986612585	0.993064857	Bacteria.Firmicutes.Clostridia.Clostridiales.Lachnospiraceae.Eubacterium_eligens_group	PSMD5
96449	ENSG00000095321	rs3814492	0.469646335	0.520206499	0.967199864	0.615945023	-0.226656106	0.132180542	-0.01770031	0.142765728	0.311635233	0.204443103	0.428795047	0.2832489	0.38303725	0.221547794	0.991347613	0.993064857	Bacteria.Firmicutes.Clostridia.Clostridiales.Lachnospiraceae.Eubacterium_eligens_group	CRAT
96450	ENSG00000095397	rs1408525	0.031477737	0.015854466	0.575629577	0.687819713	-0.508521403	0.493095608	0.178611896	-0.108858968	0.231301453	0.199059801	0.317464961	0.269709102	0.09167887	0.021769866	0.965709366	0.993064857	Bacteria.Firmicutes.Clostridia.Clostridiales.Lachnospiraceae.Eubacterium_eligens_group	WHRN
96451	ENSG00000095485	rs12784396	0.037117346	0.02000331	0.753407324	0.816035913	-0.489686683	0.533321614	0.105539268	-0.071236408	0.23009493	0.223612078	0.334534697	0.304960922	0.099218606	0.025192761	0.978511226	0.993064857	Bacteria.Firmicutes.Clostridia.Clostridiales.Lachnospiraceae.Eubacterium_eligens_group	CWF19L1
96452	ENSG00000095585	rs3789928	0.013251348	0.000105903	0.683961727	0.573129071	0.531230595	-0.898980167	0.117384858	0.177241145	0.208594033	0.217706683	0.287079084	0.312972078	0.058014938	0.000717299	0.971565079	0.993064857	Bacteria.Firmicutes.Clostridia.Clostridiales.Lachnospiraceae.Eubacterium_eligens_group	BLNK
96453	ENSG00000095917	rs8051930	4.89179790835379e-09	1.6259777729777e-12	0.999182525	0.36575462	-1.059274255	1.216248201	-0.000249342	-0.187822242	0.157055732	0.139680223	0.24243284	0.206211802	1.39091147372175e-06	4.75398643035185e-10	0.994939116	0.993064857	Bacteria.Firmicutes.Clostridia.Clostridiales.Lachnospiraceae.Eubacterium_eligens_group	TPSD1
96454	ENSG00000095932	rs67748282	0.642665941	0.748710899	0.717657079	0.886924394	0.095870827	-0.102669707	-0.100736305	0.062326235	0.205664804	0.319145593	0.277381368	0.436592369	0.447287476	0.283244396	0.973970225	0.993064857	Bacteria.Firmicutes.Clostridia.Clostridiales.Lachnospiraceae.Eubacterium_eligens_group	SMIM24
96455	ENSG00000096070	rs9470234	0.908797432	0.768825298	0.856399883	0.055899867	-0.024468123	-0.065763274	-0.053400891	0.713449034	0.212761113	0.222818305	0.293929615	0.36649953	0.52414697	0.288100217	0.991347613	0.935495832	Bacteria.Firmicutes.Clostridia.Clostridiales.Lachnospiraceae.Eubacterium_eligens_group	BRPF3
96456	ENSG00000096384	rs4711777	0.829678496	0.562612077	0.903678678	0.919721512	0.0561811	-0.175958869	0.039713906	0.040610365	0.260119924	0.302359777	0.326893531	0.401379941	0.502591535	0.233790419	0.991347613	0.993064857	Bacteria.Firmicutes.Clostridia.Clostridiales.Lachnospiraceae.Eubacterium_eligens_group	HSP90AB1
96457	ENSG00000096395	rs1547671	4.62553491957367e-06	3.67927939554406e-05	0.000158	0.048788834	1.145688179	-0.753838687	-1.292164435	0.529553656	0.229191182	0.170116251	0.322057129	0.263705149	0.000252861	0.000323208	0.290353111	0.935495832	Bacteria.Firmicutes.Clostridia.Clostridiales.Lachnospiraceae.Eubacterium_eligens_group	MLN
96458	ENSG00000096401	rs6926412	0.048696361	0.041871427	0.994060587	0.88264918	-1.080990601	0.619869296	-0.005790972	0.067731001	0.538080253	0.298615022	0.774949852	0.4570457	0.115741393	0.04057652	0.994862215	0.993064857	Bacteria.Firmicutes.Clostridia.Clostridiales.Lachnospiraceae.Eubacterium_eligens_group	CDC5L
96459	ENSG00000096433	rs4259245	0.551298566	0.173170283	0.924184119	0.641842094	-0.132715164	0.292553312	0.032159565	-0.134283409	0.221585576	0.212423914	0.336627353	0.287355018	0.41402737	0.106576295	0.991347613	0.993064857	Bacteria.Firmicutes.Clostridia.Clostridiales.Lachnospiraceae.Eubacterium_eligens_group	ITPR3
96460	ENSG00000096996	rs17852635	0.632602515	0.729143553	0.715352928	0.67935057	0.096689053	-0.091272278	-0.106626578	-0.136817182	0.201295431	0.262457131	0.291114496	0.329507755	0.44466909	0.277917132	0.973970225	0.993064857	Bacteria.Firmicutes.Clostridia.Clostridiales.Lachnospiraceae.Eubacterium_eligens_group	IL12RB1
96461	ENSG00000097046	rs13447455	0.116664284	0.082736799	0.916422608	0.45158573	0.316538819	-0.328330417	-0.028870292	-0.200408595	0.199068257	0.186318314	0.274041966	0.264623324	0.184065183	0.064768721	0.991347613	0.993064857	Bacteria.Firmicutes.Clostridia.Clostridiales.Lachnospiraceae.Eubacterium_eligens_group	CDC7
96462	ENSG00000099282	rs16926420	0.089927016	0.002071309	0.762304824	0.380109057	-0.277324533	0.878070421	0.076053812	-0.333101576	0.16110004	0.273649811	0.25040059	0.376934837	0.159274346	0.005649789	0.982418126	0.993064857	Bacteria.Firmicutes.Clostridia.Clostridiales.Lachnospiraceae.Eubacterium_eligens_group	TSPAN15
96463	ENSG00000099290	rs2813284	0.694734292	0.271348386	0.571718545	0.598320598	0.081756191	-0.230093975	0.178542004	-0.161436839	0.207405308	0.207405308	0.314110531	0.304933926	0.460572796	0.144674197	0.96514626	0.993064857	Bacteria.Firmicutes.Clostridia.Clostridiales.Lachnospiraceae.Eubacterium_eligens_group	WASHC2A
96464	ENSG00000099308	rs3803919	0.335827132	0.046793318	0.990742311	0.893720613	-0.172556002	0.412458448	0.002893854	0.038377265	0.177961364	0.203506606	0.248447042	0.286137232	0.320255699	0.043707581	0.993538633	0.993064857	Bacteria.Firmicutes.Clostridia.Clostridiales.Lachnospiraceae.Eubacterium_eligens_group	MAST3
96465	ENSG00000099326	rs55987239	0.912197149	0.852516805	0.342245437	0.247973824	0.015907703	-0.036910404	0.208273101	-0.337215388	0.143703979	0.19775251	0.217691267	0.289268052	0.525209188	0.308685169	0.934044669	0.993064857	Bacteria.Firmicutes.Clostridia.Clostridiales.Lachnospiraceae.Eubacterium_eligens_group	MZF1
96466	ENSG00000099330	rs3745163	0.488435789	0.452423361	0.626174898	0.135438256	-0.121590155	0.213334791	-0.12727834	0.606517847	0.174507293	0.282215826	0.260046639	0.401196136	0.389565047	0.201373744	0.965709366	0.993064857	Bacteria.Firmicutes.Clostridia.Clostridiales.Lachnospiraceae.Eubacterium_eligens_group	OCEL1
96467	ENSG00000099338	rs111252243	0.003816144	0.071004186	0.009945831	0.565347186	-0.422401571	0.476465824	0.515939537	0.220675023	0.14076357	0.259581144	0.194280681	0.381875303	0.028909145	0.058284174	0.746095427	0.993064857	Bacteria.Firmicutes.Clostridia.Clostridiales.Lachnospiraceae.Eubacterium_eligens_group	CATSPERG
96468	ENSG00000099377	rs13708	0.028096727	0.031455216	0.415337317	0.865154527	0.776704153	-0.508419707	-0.383099897	0.055903864	0.345787773	0.231223404	0.467320202	0.327901504	0.086499205	0.033878016	0.939621989	0.993064857	Bacteria.Firmicutes.Clostridia.Clostridiales.Lachnospiraceae.Eubacterium_eligens_group	HSD3B7
96469	ENSG00000099785	rs1055554	0.28878941	0.005981519	0.302659707	0.962686963	-0.199083562	0.892332338	-0.265177823	0.021278766	0.18614225	0.313970691	0.255226957	0.453099451	0.297301648	0.011745849	0.921862312	0.997366744	Bacteria.Firmicutes.Clostridia.Clostridiales.Lachnospiraceae.Eubacterium_eligens_group	MARCHF2
96470	ENSG00000099795	rs1609864	0.920906063	0.842054301	0.81707436	0.803482432	-0.026917373	0.0399358	-0.08375656	0.069929327	0.270040882	0.199614045	0.360632696	0.279872341	0.526816814	0.306297853	0.987087205	0.993064857	Bacteria.Firmicutes.Clostridia.Clostridiales.Lachnospiraceae.Eubacterium_eligens_group	NDUFB7
96471	ENSG00000099821	rs116321813	0.509646507	0.368063379	0.81223771	0.592275052	-0.139871121	0.286155479	-0.067342918	0.249735939	0.210952776	0.315699773	0.282351169	0.464017976	0.400170388	0.176117004	0.986612585	0.993064857	Bacteria.Firmicutes.Clostridia.Clostridiales.Lachnospiraceae.Eubacterium_eligens_group	POLRMT
96472	ENSG00000099940	rs178092	0.002904669	0.012296463	0.170913323	0.980860287	-0.668129131	0.573124058	0.405838633	-0.007012887	0.21589451	0.222538967	0.293111545	0.291198141	0.024479763	0.018487215	0.894027001	0.998506955	Bacteria.Firmicutes.Clostridia.Clostridiales.Lachnospiraceae.Eubacterium_eligens_group	SNAP29
96473	ENSG00000099954	rs5746369	0.079760927	0.008412678	0.218001652	0.680067605	0.422966354	-0.502252794	0.455455994	-0.110822752	0.237630386	0.184794018	0.366150003	0.267537531	0.149387688	0.014596342	0.907486432	0.993064857	Bacteria.Firmicutes.Clostridia.Clostridiales.Lachnospiraceae.Eubacterium_eligens_group	CECR2
96474	ENSG00000099968	rs2587076	0.221434248	0.675425888	0.488685793	0.094974595	-0.388213461	0.092841929	-0.364786666	0.554860977	0.314451732	0.220730632	0.523847392	0.327466148	0.257553209	0.263874432	0.949215457	0.986826342	Bacteria.Firmicutes.Clostridia.Clostridiales.Lachnospiraceae.Eubacterium_eligens_group	BCL2L13
96475	ENSG00000099974	rs5751776	2.25049570941079e-07	6.63645761425593e-10	0.710701195	0.658479037	1.085306014	-1.054448526	0.092066317	-0.093643363	0.187570514	0.145725522	0.247129908	0.210883256	2.67763281969097e-05	4.42400230477136e-08	0.973970225	0.993064857	Bacteria.Firmicutes.Clostridia.Clostridiales.Lachnospiraceae.Eubacterium_eligens_group	DDTL
96476	ENSG00000099984	rs62241104	0.177278678	0.155089271	0.637215975	0.531680545	0.905487772	-0.514524688	0.379489478	-0.280450455	0.663857247	0.357680728	0.800914888	0.446005679	0.228536365	0.099171922	0.965709366	0.993064857	Bacteria.Firmicutes.Clostridia.Clostridiales.Lachnospiraceae.Eubacterium_eligens_group	GSTT2
96477	ENSG00000099991	rs1217921442	0.96005025	0.605594392	0.00949171	0.023656167	-0.014352729	0.13915458	-1.074048166	0.874226571	0.285433137	0.268173495	0.401796713	0.377285164	0.537164642	0.245686654	0.746095427	0.832680213	Bacteria.Firmicutes.Clostridia.Clostridiales.Lachnospiraceae.Eubacterium_eligens_group	CABIN1
96478	ENSG00000100014	rs5760405	0.243502522	0.901010489	0.572731105	0.549729964	-0.218308903	0.040724465	0.161182731	0.263703878	0.185485035	0.326130368	0.284320403	0.438554512	0.270467615	0.320292408	0.96514626	0.993064857	Bacteria.Firmicutes.Clostridia.Clostridiales.Lachnospiraceae.Eubacterium_eligens_group	SPECC1L
96479	ENSG00000100023	rs10009	0.054547341	0.094303964	0.17110874	0.468161743	0.417501263	-0.342476867	-0.436353231	0.206422385	0.213248814	0.201702563	0.31529635	0.282865323	0.123163151	0.070575247	0.894027001	0.993064857	Bacteria.Firmicutes.Clostridia.Clostridiales.Lachnospiraceae.Eubacterium_eligens_group	PPIL2
96480	ENSG00000100027	rs55690117	0.900162687	0.942716213	0.80233445	0.963672407	0.019985372	0.018825806	-0.05605191	0.015829142	0.158680884	0.260981268	0.223001104	0.346207838	0.52166155	0.329674094	0.986612585	0.997366744	Bacteria.Firmicutes.Clostridia.Clostridiales.Lachnospiraceae.Eubacterium_eligens_group	YPEL1
96481	ENSG00000100031	rs5760495	0.000657912	5.10243401021954e-05	0.81309762	0.4861415	-0.667802209	0.778900835	-0.06546944	0.176983791	0.186579958	0.179512759	0.275783611	0.252668899	0.009505204	0.000414272	0.986612585	0.993064857	Bacteria.Firmicutes.Clostridia.Clostridiales.Lachnospiraceae.Eubacterium_eligens_group	GGT1
96482	ENSG00000100033	rs4819758	0.075190107	0.269867199	0.184834489	0.028360914	-0.538056198	0.24103497	-0.631022008	0.760618859	0.297552517	0.216590504	0.470828755	0.339215811	0.14609378	0.14434476	0.90300719	0.905987681	Bacteria.Firmicutes.Clostridia.Clostridiales.Lachnospiraceae.Eubacterium_eligens_group	PRODH
96483	ENSG00000100036	rs140556126	0.923149865	0.442936866	0.168439341	0.504167323	0.035221681	0.175806543	-0.647876708	0.221255685	0.363702602	0.227741032	0.46517604	0.329406058	0.526816814	0.198930351	0.894027001	0.993064857	Bacteria.Firmicutes.Clostridia.Clostridiales.Lachnospiraceae.Eubacterium_eligens_group	SLC35E4
96484	ENSG00000100053	rs2269672	0.139279566	0.130916376	0.518047813	0.448420821	0.38982189	-0.354273144	0.235004608	-0.228465608	0.26043282	0.231579944	0.361601767	0.299561317	0.201238929	0.088576956	0.952224344	0.993064857	Bacteria.Firmicutes.Clostridia.Clostridiales.Lachnospiraceae.Eubacterium_eligens_group	CRYBB3
96485	ENSG00000100109	rs3213558	0.118508229	0.000309425	0.828224307	0.475256539	0.257405386	-1.126282841	-0.049003356	0.305705634	0.162710893	0.29549977	0.22493531	0.425702652	0.185814907	0.001580286	0.988707125	0.993064857	Bacteria.Firmicutes.Clostridia.Clostridiales.Lachnospiraceae.Eubacterium_eligens_group	TFIP11
96486	ENSG00000100116	rs8140423	0.482840979	0.009766511	0.511093141	0.593803882	-0.134487532	0.560645212	-0.167051871	-0.200015407	0.190549053	0.210574842	0.252812825	0.373179074	0.386751983	0.016002674	0.949232307	0.993064857	Bacteria.Firmicutes.Clostridia.Clostridiales.Lachnospiraceae.Eubacterium_eligens_group	GCAT
96487	ENSG00000100138	rs9611636	0.345154024	0.258547518	0.21239998	0.395755902	0.170645844	-0.359596747	-0.322496973	0.339741815	0.17944835	0.315487811	0.256077815	0.397413167	0.324408652	0.139885139	0.907486432	0.993064857	Bacteria.Firmicutes.Clostridia.Clostridiales.Lachnospiraceae.Eubacterium_eligens_group	SNU13
96488	ENSG00000100147	rs7285782	0.077888898	0.029459463	0.781135279	0.571187078	-0.339986258	0.521118594	-0.075510176	0.178346202	0.189790935	0.234063459	0.270651742	0.313331834	0.147758712	0.032586938	0.985173774	0.993064857	Bacteria.Firmicutes.Clostridia.Clostridiales.Lachnospiraceae.Eubacterium_eligens_group	CCDC134
96489	ENSG00000100197	rs1080985	0.026393825	0.001368613	0.26474191	0.490908651	-0.360498893	0.686262996	0.251839229	-0.220230227	0.158660386	0.20514229	0.22386455	0.317888427	0.083762768	0.004166967	0.907486432	0.993064857	Bacteria.Firmicutes.Clostridia.Clostridiales.Lachnospiraceae.Eubacterium_eligens_group	CYP2D6
96490	ENSG00000100211	rs3827356	0.641659345	0.361958177	0.192964749	0.958763075	0.111924264	0.202620725	-0.417658757	0.015984611	0.239376789	0.220694494	0.317491524	0.30795523	0.446919873	0.174182744	0.906920572	0.997366744	Bacteria.Firmicutes.Clostridia.Clostridiales.Lachnospiraceae.Eubacterium_eligens_group	CBY1
96491	ENSG00000100220	rs2049946	0.01069537	0.01224223	0.485193593	0.627956283	0.600061688	-0.462250122	-0.24720806	0.129095476	0.228305314	0.179370038	0.352154903	0.265129204	0.052597531	0.018437292	0.948168921	0.993064857	Bacteria.Firmicutes.Clostridia.Clostridiales.Lachnospiraceae.Eubacterium_eligens_group	RTCB
96492	ENSG00000100221	rs6519133	0.384609742	0.256791261	0.78994685	0.930697434	-0.240231912	0.235579887	0.093978852	-0.02524061	0.274442737	0.205914275	0.35134965	0.2891082	0.342007536	0.139261663	0.985173774	0.994473034	Bacteria.Firmicutes.Clostridia.Clostridiales.Lachnospiraceae.Eubacterium_eligens_group	JOSD1
96493	ENSG00000100225	rs139280842	0.240845471	0.333572723	0.239357665	0.610670712	0.226946997	-0.222312475	-0.317723963	0.152635973	0.191727908	0.228201855	0.267560331	0.298355277	0.268756424	0.165190013	0.907486432	0.993064857	Bacteria.Firmicutes.Clostridia.Clostridiales.Lachnospiraceae.Eubacterium_eligens_group	FBXO7
96494	ENSG00000100239	rs1076780	0.240898948	0.301567902	0.928109654	0.684162468	0.465291567	-0.250891517	-0.047769537	-0.135886703	0.393129805	0.240927528	0.527409135	0.332551183	0.268756424	0.154811001	0.991347613	0.993064857	Bacteria.Firmicutes.Clostridia.Clostridiales.Lachnospiraceae.Eubacterium_eligens_group	PPP6R2
96495	ENSG00000100243	rs3747193	0.125715382	0.265448954	0.3950352	0.340499071	0.307309757	-0.324402522	-0.229873177	-0.441172401	0.19811414	0.288798505	0.268482194	0.459445662	0.192198649	0.142500299	0.939621989	0.993064857	Bacteria.Firmicutes.Clostridia.Clostridiales.Lachnospiraceae.Eubacterium_eligens_group	CYB5R3
96496	ENSG00000100249	rs6005977	0.034170368	0.131369615	0.076902993	0.345355716	0.557677564	-0.272540174	-0.735333562	0.258341	0.257745145	0.178366384	0.40908932	0.271781524	0.096394501	0.088654371	0.86163722	0.993064857	Bacteria.Firmicutes.Clostridia.Clostridiales.Lachnospiraceae.Eubacterium_eligens_group	C22orf31
96497	ENSG00000100266	rs376571968	0.277965758	0.104535386	0.783016013	0.870414417	-0.378453446	0.494625086	-0.131353318	-0.070762811	0.345915994	0.300452024	0.47500023	0.432066484	0.291310236	0.07565853	0.985173774	0.993064857	Bacteria.Firmicutes.Clostridia.Clostridiales.Lachnospiraceae.Eubacterium_eligens_group	PACSIN2
96498	ENSG00000100298	rs5757464	0.003799033	0.000394437	0.657744061	0.094760651	-0.78314608	0.752957092	0.1777688	-0.471699925	0.260844511	0.201456618	0.399412915	0.278202244	0.028887716	0.001878142	0.970687928	0.986826342	Bacteria.Firmicutes.Clostridia.Clostridiales.Lachnospiraceae.Eubacterium_eligens_group	APOBEC3H
96499	ENSG00000100299	rs8142033	0.087387435	0.000402255	0.699138179	0.358192086	0.308180469	-1.221690512	-0.094742701	0.443630049	0.177572328	0.327394359	0.244057797	0.47940394	0.15725499	0.001908193	0.972284282	0.993064857	Bacteria.Firmicutes.Clostridia.Clostridiales.Lachnospiraceae.Eubacterium_eligens_group	ARSA
96500	ENSG00000100300	rs138918	0.052344583	0.03244984	0.022189351	0.008421032	0.446966402	-0.535272307	-0.718588681	0.894797118	0.226140717	0.244902833	0.306669269	0.329267367	0.120353821	0.034448087	0.769776103	0.724175842	Bacteria.Firmicutes.Clostridia.Clostridiales.Lachnospiraceae.Eubacterium_eligens_group	TSPO
96501	ENSG00000100321	rs2069235	0.066385735	0.014626516	0.347936286	0.901929119	-0.376549191	0.627411517	-0.266159387	0.037254178	0.201666398	0.25010856	0.281519447	0.301148827	0.137079818	0.020584058	0.936710179	0.993064857	Bacteria.Firmicutes.Clostridia.Clostridiales.Lachnospiraceae.Eubacterium_eligens_group	SYNGR1
96502	ENSG00000100325	rs2301402	0.105459253	0.185917638	0.466029148	0.629546367	0.3716338	-0.311927358	-0.273536105	0.161780379	0.226356041	0.233322466	0.373035105	0.33380136	0.17398667	0.111823517	0.944689802	0.993064857	Bacteria.Firmicutes.Clostridia.Clostridiales.Lachnospiraceae.Eubacterium_eligens_group	ASCC2
96503	ENSG00000100330	rs9625870	0.000436135	0.000325854	0.016642942	0.722103534	-0.707925215	0.585965553	0.642469552	-0.092263644	0.190982932	0.154373361	0.261370958	0.258301064	0.007114115	0.001646977	0.765936874	0.993064857	Bacteria.Firmicutes.Clostridia.Clostridiales.Lachnospiraceae.Eubacterium_eligens_group	MTMR3
96504	ENSG00000100347	rs6006467	0.023793572	0.013454043	0.439544818	0.886356393	0.353084288	-0.680274306	-0.176156511	0.051836649	0.152534428	0.267732175	0.226498348	0.361285835	0.081559523	0.019500872	0.944689802	0.993064857	Bacteria.Firmicutes.Clostridia.Clostridiales.Lachnospiraceae.Eubacterium_eligens_group	SAMM50
96505	ENSG00000100350	rs5756213	0.35161248	5.20979973323773e-05	0.384161989	0.133188444	-0.138633097	0.963893397	-0.177239791	-0.493117167	0.147764246	0.222450929	0.202288342	0.324272716	0.327888726	0.000420295	0.939621989	0.993064857	Bacteria.Firmicutes.Clostridia.Clostridiales.Lachnospiraceae.Eubacterium_eligens_group	FOXRED2
96506	ENSG00000100360	rs4821525	0.329527051	0.338363691	0.884795974	0.70191522	0.667668384	-0.35643224	0.120100561	-0.1767196	0.67960384	0.369546412	0.825646983	0.459693483	0.31799592	0.166821595	0.991347613	0.993064857	Bacteria.Firmicutes.Clostridia.Clostridiales.Lachnospiraceae.Eubacterium_eligens_group	IFT27
96507	ENSG00000100373	rs2742624	6.12067430779073e-05	9.96299865558781e-06	0.212411641	0.286914926	1.193561137	-0.865007495	0.548965438	-0.288990867	0.278401623	0.180506499	0.435915714	0.26914738	0.001743663	0.000116842	0.907486432	0.993064857	Bacteria.Firmicutes.Clostridia.Clostridiales.Lachnospiraceae.Eubacterium_eligens_group	UPK3A
96508	ENSG00000100376	rs738177	0.452669468	0.38847942	0.001357705	0.001069775	0.334442436	-0.211741093	1.877601481	-1.069742908	0.442668428	0.243885321	0.560828386	0.312336348	0.374170021	0.182304653	0.558248212	0.561755234	Bacteria.Firmicutes.Clostridia.Clostridiales.Lachnospiraceae.Eubacterium_eligens_group	FAM118A
96509	ENSG00000100380	rs138347	0.005797801	0.00748677	0.014248052	0.031481983	-0.967961209	0.620988378	1.31378257	-0.764036747	0.33924534	0.224934539	0.52160615	0.34753186	0.03758638	0.013507967	0.765936874	0.925746216	Bacteria.Firmicutes.Clostridia.Clostridiales.Lachnospiraceae.Eubacterium_eligens_group	ST13
96510	ENSG00000100399	rs139472	0.628638952	0.455641721	0.437266097	0.430179135	0.165293597	-0.167480107	0.412822579	-0.270640646	0.340147359	0.223148009	0.528151573	0.340927394	0.443703232	0.202422548	0.944689802	0.993064857	Bacteria.Firmicutes.Clostridia.Clostridiales.Lachnospiraceae.Eubacterium_eligens_group	CHADL
96511	ENSG00000100422	rs112268353	0.004959934	0.011529496	0.382547241	0.707226358	-0.673391563	0.515784782	0.31622368	-0.106715905	0.231496369	0.198385345	0.359683937	0.282888214	0.034401702	0.017615233	0.939621989	0.993064857	Bacteria.Firmicutes.Clostridia.Clostridiales.Lachnospiraceae.Eubacterium_eligens_group	CERK
96512	ENSG00000100433	rs12893601	0.826468621	0.671817725	0.661830099	0.403176144	0.047203863	-0.09622479	-0.138886622	0.264832008	0.214447352	0.22610124	0.316083427	0.31472965	0.501548355	0.26303273	0.970687928	0.993064857	Bacteria.Firmicutes.Clostridia.Clostridiales.Lachnospiraceae.Eubacterium_eligens_group	KCNK10
96513	ENSG00000100461	rs3794452	0.821372151	0.51505732	0.84062962	0.694829701	-0.069732989	0.15830946	-0.085641225	-0.130678009	0.307606753	0.241854393	0.424187667	0.331623148	0.501162072	0.220317897	0.99087982	0.993064857	Bacteria.Firmicutes.Clostridia.Clostridiales.Lachnospiraceae.Eubacterium_eligens_group	RBM23
96514	ENSG00000100483	rs11157729	0.825141249	0.358922237	0.786928228	0.948334813	0.030598402	-0.235002265	0.05391999	0.022507034	0.137935905	0.254341242	0.198658904	0.346002412	0.501232529	0.173248369	0.985173774	0.997193134	Bacteria.Firmicutes.Clostridia.Clostridiales.Lachnospiraceae.Eubacterium_eligens_group	VCPKMT
96515	ENSG00000100485	rs9788447	0.278409317	0.927576612	0.255851623	0.480728336	-0.181938825	-0.026853096	0.284444879	0.280501529	0.166451628	0.29428879	0.248130205	0.395510814	0.291551844	0.326180177	0.907486432	0.993064857	Bacteria.Firmicutes.Clostridia.Clostridiales.Lachnospiraceae.Eubacterium_eligens_group	SOS2
96516	ENSG00000100522	rs12436601	0.645504712	0.885443489	0.905602639	0.215921963	0.11060575	0.026058931	0.040861739	-0.354805676	0.239319782	0.180165379	0.343230734	0.283932521	0.447747997	0.316714205	0.991347613	0.993064857	Bacteria.Firmicutes.Clostridia.Clostridiales.Lachnospiraceae.Eubacterium_eligens_group	GNPNAT1
96517	ENSG00000100523	rs6572875	0.064322448	0.065550327	0.983102981	0.943987961	-0.858773744	0.486391581	-0.015769509	-0.029131478	0.456323483	0.25966999	0.741727909	0.41303364	0.13466751	0.055312946	0.991891374	0.997006825	Bacteria.Firmicutes.Clostridia.Clostridiales.Lachnospiraceae.Eubacterium_eligens_group	DDHD1
96518	ENSG00000100526	rs3742557	0.098916561	0.89615133	0.020721438	0.96850218	0.280017371	0.030129639	-0.550184781	0.015045278	0.167264323	0.229933555	0.23206137	0.379554387	0.168229895	0.319371789	0.769776103	0.997366744	Bacteria.Firmicutes.Clostridia.Clostridiales.Lachnospiraceae.Eubacterium_eligens_group	CDKN3
96519	ENSG00000100532	rs8014883	0.005772612	0.006848277	0.087903238	0.967925116	-0.524711373	0.686765035	0.441646285	-0.016132037	0.183797282	0.245867836	0.254898708	0.399644766	0.03754341	0.012828406	0.86163722	0.997366744	Bacteria.Firmicutes.Clostridia.Clostridiales.Lachnospiraceae.Eubacterium_eligens_group	CGRRF1
96520	ENSG00000100568	rs4902507	0.473626127	0.616433398	0.474336834	0.949338941	-0.173375615	0.117658594	0.235354657	0.021162562	0.240537166	0.233760108	0.327052807	0.331791169	0.383822799	0.248594581	0.946138223	0.997366744	Bacteria.Firmicutes.Clostridia.Clostridiales.Lachnospiraceae.Eubacterium_eligens_group	VTI1B
96521	ENSG00000100577	rs2270423	0.813245536	0.410389727	0.054185603	0.019096948	-0.044454242	0.162619343	-0.507504128	0.679105751	0.187410319	0.196269182	0.258820237	0.282539281	0.499144172	0.189428358	0.86163722	0.832680213	Bacteria.Firmicutes.Clostridia.Clostridiales.Lachnospiraceae.Eubacterium_eligens_group	GSTZ1
96522	ENSG00000100599	rs72699855	0.413285223	0.365655279	0.909234604	0.418440888	0.133585335	-0.329014225	-0.026652552	-0.346919798	0.162234085	0.361152484	0.23287693	0.426029279	0.356779049	0.175312071	0.991347613	0.993064857	Bacteria.Firmicutes.Clostridia.Clostridiales.Lachnospiraceae.Eubacterium_eligens_group	RIN3
96523	ENSG00000100612	rs3759692	0.822895939	0.317776053	0.2239821	0.736122323	-0.043136718	-0.301160539	0.332275201	-0.15335956	0.191950887	0.299133842	0.270645564	0.453136437	0.501232529	0.15990814	0.907486432	0.993064857	Bacteria.Firmicutes.Clostridia.Clostridiales.Lachnospiraceae.Eubacterium_eligens_group	DHRS7
96524	ENSG00000100626	rs1275685	0.838212605	0.474120463	0.154149889	0.900606814	0.047057769	0.137669234	-0.46449681	0.038492353	0.229549903	0.191213492	0.322156715	0.306996546	0.504478831	0.208149563	0.894027001	0.993064857	Bacteria.Firmicutes.Clostridia.Clostridiales.Lachnospiraceae.Eubacterium_eligens_group	GALNT16
96525	ENSG00000100628	rs1115100	0.57583678	0.736610542	0.815782764	0.967475648	-0.10594783	0.100234026	0.061193791	-0.016916534	0.188414251	0.296735421	0.261602061	0.413284753	0.424615016	0.279836883	0.987087205	0.997366744	Bacteria.Firmicutes.Clostridia.Clostridiales.Lachnospiraceae.Eubacterium_eligens_group	ASB2
96526	ENSG00000100711	rs2295146	0.511035871	0.067539782	0.362700389	0.704523551	-0.168069088	0.402134203	-0.299846595	0.120259832	0.254317671	0.216305254	0.327101566	0.315729962	0.400182234	0.056502335	0.939621989	0.993064857	Bacteria.Firmicutes.Clostridia.Clostridiales.Lachnospiraceae.Eubacterium_eligens_group	ZFYVE21
96527	ENSG00000100714	rs2987965	0.060977952	0.160875264	0.592901791	0.576883325	0.470256743	-0.265587117	-0.20095103	-0.16221179	0.246630539	0.187255203	0.374008345	0.289266922	0.130653965	0.101324641	0.965709366	0.993064857	Bacteria.Firmicutes.Clostridia.Clostridiales.Lachnospiraceae.Eubacterium_eligens_group	MTHFD1
96528	ENSG00000100731	rs221925	0.001824203	0.005498097	0.239838362	0.533269919	-0.674491309	0.477297301	0.401236233	-0.15913197	0.207474424	0.166175155	0.338236841	0.25405676	0.018176025	0.011094879	0.907486432	0.993064857	Bacteria.Firmicutes.Clostridia.Clostridiales.Lachnospiraceae.Eubacterium_eligens_group	PCNX1
96529	ENSG00000100784	rs4904742	0.089476029	0.020734018	0.943280807	0.791189948	0.62348578	-0.513701445	0.048774415	0.106548848	0.361667715	0.216695465	0.682899846	0.400773369	0.159267744	0.025799821	0.991347613	0.993064857	Bacteria.Firmicutes.Clostridia.Clostridiales.Lachnospiraceae.Eubacterium_eligens_group	RPS6KA5
96530	ENSG00000100815	rs11621328	0.804265015	0.244590184	0.420640722	0.76845984	0.054910922	-0.346610893	0.266959039	0.112070931	0.220662839	0.295183352	0.329397291	0.379100006	0.496566068	0.134692622	0.939621989	0.993064857	Bacteria.Firmicutes.Clostridia.Clostridiales.Lachnospiraceae.Eubacterium_eligens_group	TRIP11
96531	ENSG00000100883	rs8017225	0.844527434	0.912593735	0.026614605	0.034448961	0.035265586	0.027961221	-0.614012323	0.741271886	0.179112518	0.253741584	0.270645627	0.343147793	0.506005184	0.323411572	0.80178555	0.925746216	Bacteria.Firmicutes.Clostridia.Clostridiales.Lachnospiraceae.Eubacterium_eligens_group	SRP54
96532	ENSG00000100908	rs2236352	1.12121625878508e-05	4.91831454520854e-07	0.014136969	0.008438955	0.828766515	-1.464254589	-0.632100837	0.89841016	0.174111547	0.262132822	0.250658995	0.330692444	0.000493007	1.04442830076537e-05	0.765936874	0.724175842	Bacteria.Firmicutes.Clostridia.Clostridiales.Lachnospiraceae.Eubacterium_eligens_group	EMC9
96533	ENSG00000100979	rs73307905	0.216471562	0.49314243	0.173642528	0.441781697	0.199958607	-0.185878372	-0.324418528	-0.30307686	0.16021034	0.269696651	0.235823924	0.39161074	0.253790235	0.213759182	0.894027001	0.993064857	Bacteria.Firmicutes.Clostridia.Clostridiales.Lachnospiraceae.Eubacterium_eligens_group	PLTP
96534	ENSG00000100985	rs3761158	0.127118071	0.089682782	0.637089761	0.980937125	0.351075089	-0.381840863	-0.167243717	0.007721384	0.227182382	0.221641944	0.352836393	0.321909845	0.193166919	0.068469208	0.965709366	0.998506955	Bacteria.Firmicutes.Clostridia.Clostridiales.Lachnospiraceae.Eubacterium_eligens_group	MMP9
96535	ENSG00000100994	rs2281562	0.08266423	0.069882511	0.190253873	0.050196165	0.277284936	-0.468888798	0.324086542	-0.673730435	0.157313398	0.254409599	0.244841915	0.337645266	0.152001088	0.057699993	0.90300719	0.935495832	Bacteria.Firmicutes.Clostridia.Clostridiales.Lachnospiraceae.Eubacterium_eligens_group	PYGB
96536	ENSG00000100997	rs3827014	0.54290549	0.486510753	0.553413524	0.583223106	-0.193687956	0.139098933	0.260188488	-0.173864872	0.316666783	0.198751926	0.436743751	0.315292658	0.410815697	0.211744686	0.964431119	0.993064857	Bacteria.Firmicutes.Clostridia.Clostridiales.Lachnospiraceae.Eubacterium_eligens_group	ABHD12
96537	ENSG00000101000	rs17092456	0.059898994	0.03224449	0.064251332	0.984953052	0.316871403	-0.696249728	-0.441756083	-0.009160586	0.165470943	0.318163107	0.234670037	0.483858357	0.129577523	0.034397855	0.86163722	0.998781391	Bacteria.Firmicutes.Clostridia.Clostridiales.Lachnospiraceae.Eubacterium_eligens_group	PROCR
96538	ENSG00000101003	rs2151144	0.072432926	0.12215733	0.445225333	0.91808283	0.540351645	-0.292702302	-0.32805914	-0.031873847	0.295909446	0.186886762	0.427119783	0.308706948	0.143916307	0.084732765	0.944689802	0.993064857	Bacteria.Firmicutes.Clostridia.Clostridiales.Lachnospiraceae.Eubacterium_eligens_group	GINS1
96539	ENSG00000101004	rs73597820	0.833867757	0.030624147	0.457732541	0.300626237	-0.032041013	0.802048093	-0.175951088	-0.475601781	0.152150423	0.362898858	0.235530636	0.455817363	0.50362095	0.033294362	0.944689802	0.993064857	Bacteria.Firmicutes.Clostridia.Clostridiales.Lachnospiraceae.Eubacterium_eligens_group	NINL
96540	ENSG00000101019	rs62210591	0.105110657	0.04246033	0.789020565	0.809681449	-0.497643171	0.479889966	-0.126590067	-0.08214306	0.302796674	0.231865649	0.471141064	0.339687722	0.173944749	0.041084342	0.985173774	0.993064857	Bacteria.Firmicutes.Clostridia.Clostridiales.Lachnospiraceae.Eubacterium_eligens_group	UQCC1
