## Supplemental Table 7 for "Host genotypes interact with microbial communities to modulate gene expression in the human intestine" (part 30 of 72)

	pid	sid	Intercept_pval	dosage_pval	microbe_pval	interaction_pval	Intercept_effect	dosage_effect	microbe_effect	interaction_effect	Intercept_SE	dosage_SE	microbe_SE	interaction_SE	Intercept_qval	dosage_qval	microbe_qval	interaction_qval	microbe	symbol
96541	ENSG00000101052	rs6017092	0.648476887	0.638360853	0.390423317	0.477895742	-0.102715498	0.106697212	-0.300167829	0.237737107	0.224267575	0.225954512	0.347164557	0.333050507	0.44837266	0.254416324	0.939621989	0.993064857	Bacteria.Firmicutes.Clostridia.Clostridiales.Lachnospiraceae.Eubacterium_eligens_group	IFT52
96542	ENSG00000101057	rs285172	0.379145066	0.522024306	0.244774889	0.114791731	0.35703389	-0.149872309	0.706139698	-0.556713253	0.403195105	0.232823563	0.601605901	0.348281857	0.340422491	0.221896793	0.907486432	0.986826342	Bacteria.Firmicutes.Clostridia.Clostridiales.Lachnospiraceae.Eubacterium_eligens_group	MYBL2
96543	ENSG00000101158	rs189356	0.043815379	0.086213783	0.465644336	0.803822643	0.517416301	-0.362175906	-0.25389214	-0.070055425	0.25167728	0.207891254	0.345945791	0.280873631	0.10981832	0.066583324	0.944689802	0.993064857	Bacteria.Firmicutes.Clostridia.Clostridiales.Lachnospiraceae.Eubacterium_eligens_group	NELFCD
96544	ENSG00000101166	rs151360	0.328145823	0.234371707	0.552125429	0.371139469	0.175370909	-0.310892446	-0.14770622	0.29627838	0.177993099	0.259008097	0.247129678	0.32898836	0.317116914	0.130369132	0.963777982	0.993064857	Bacteria.Firmicutes.Clostridia.Clostridiales.Lachnospiraceae.Eubacterium_eligens_group	PRELID3B
96545	ENSG00000101181	rs6089332	0.411899261	0.188260695	0.621329616	0.400466108	-0.16357878	0.305163579	-0.131208009	0.276447466	0.198068589	0.229495926	0.264351607	0.326637296	0.35652522	0.112847718	0.965709366	0.993064857	Bacteria.Firmicutes.Clostridia.Clostridiales.Lachnospiraceae.Eubacterium_eligens_group	MTG2
96546	ENSG00000101182	rs6121516	0.63177227	0.926294592	0.855221855	0.242829991	0.07573313	0.031458787	-0.041699416	-0.528793879	0.157283048	0.338749706	0.227633605	0.448639513	0.444650585	0.326180177	0.991347613	0.993064857	Bacteria.Firmicutes.Clostridia.Clostridiales.Lachnospiraceae.Eubacterium_eligens_group	PSMA7
96547	ENSG00000101190	rs66634465	0.309739921	0.289217381	0.196490029	0.307584372	0.167505968	-0.324550645	-0.303602017	0.466850579	0.163617097	0.303725207	0.232643163	0.45396847	0.307567536	0.150561835	0.907486432	0.993064857	Bacteria.Firmicutes.Clostridia.Clostridiales.Lachnospiraceae.Eubacterium_eligens_group	TCFL5
96548	ENSG00000101191	rs6011489	0.609402035	0.926419473	0.173469892	0.525743959	-0.080574159	0.013947689	0.301511329	-0.135611097	0.156937769	0.150445015	0.219083178	0.212571484	0.438183402	0.326180177	0.894027001	0.993064857	Bacteria.Firmicutes.Clostridia.Clostridiales.Lachnospiraceae.Eubacterium_eligens_group	DIDO1
96549	ENSG00000101307	rs11696842	0.352135625	0.084359494	0.864507155	0.341645685	-0.158371607	0.772378539	-0.04288286	-0.479942845	0.168987549	0.440665614	0.250313724	0.50101876	0.328041007	0.065550949	0.991347613	0.993064857	Bacteria.Firmicutes.Clostridia.Clostridiales.Lachnospiraceae.Eubacterium_eligens_group	SIRPB1
96550	ENSG00000101310	rs6075354	0.042591878	0.045896886	0.103745991	0.145469223	1.233598743	-0.655850184	-1.444693841	0.704244102	0.596422077	0.322229816	0.875516237	0.477971566	0.107469481	0.043220875	0.86163722	0.993064857	Bacteria.Firmicutes.Clostridia.Clostridiales.Lachnospiraceae.Eubacterium_eligens_group	SEC23B
96551	ENSG00000101311	rs16991857	0.022808801	0.007185046	0.161360189	0.353427558	0.48843012	-0.652419531	-0.41766912	0.354540205	0.20944507	0.235041087	0.294828686	0.379328999	0.07995551	0.01318626	0.894027001	0.993064857	Bacteria.Firmicutes.Clostridia.Clostridiales.Lachnospiraceae.Eubacterium_eligens_group	FERMT1
96552	ENSG00000101361	rs6138678	0.864452972	0.144375377	0.50081039	0.773725892	-0.031096617	0.379119567	-0.172073425	-0.121369259	0.18144236	0.256598246	0.254171731	0.420392014	0.511853013	0.094307872	0.949215457	0.993064857	Bacteria.Firmicutes.Clostridia.Clostridiales.Lachnospiraceae.Eubacterium_eligens_group	NOP56
96553	ENSG00000101363	rs1806940	0.003494497	0.001178816	0.503680474	0.285255642	-1.229029828	0.846614857	0.469882247	-0.428323342	0.405449287	0.249465866	0.698761133	0.397529166	0.027395969	0.003792363	0.949215457	0.993064857	Bacteria.Firmicutes.Clostridia.Clostridiales.Lachnospiraceae.Eubacterium_eligens_group	MANBAL
96554	ENSG00000101400	rs158672	0.745795481	0.853899216	0.687871511	0.464876544	0.167751182	-0.056960948	0.290000353	-0.31663274	0.515253859	0.30809773	0.718631228	0.430689562	0.4793412	0.309097358	0.971829944	0.993064857	Bacteria.Firmicutes.Clostridia.Clostridiales.Lachnospiraceae.Eubacterium_eligens_group	SNTA1
96555	ENSG00000101442	rs2245231	0.19111652	0.222359478	0.510945925	0.895386699	0.330613806	-0.259512164	-0.223190143	0.038753223	0.250265923	0.210630161	0.337653264	0.29356993	0.237884759	0.126665188	0.949232307	0.993064857	Bacteria.Firmicutes.Clostridia.Clostridiales.Lachnospiraceae.Eubacterium_eligens_group	ACTR5
96556	ENSG00000101443	rs6032226	0.287531454	0.284191062	0.786636427	0.857113333	0.277827181	-0.236569196	-0.092612964	-0.055911067	0.259084347	0.21907206	0.340738028	0.309299996	0.297177749	0.148555803	0.985173774	0.993064857	Bacteria.Firmicutes.Clostridia.Clostridiales.Lachnospiraceae.Eubacterium_eligens_group	WFDC2
96557	ENSG00000101452	rs6729	0.074304714	0.005125656	0.150304543	0.069558985	0.360163346	-0.839092525	-0.413512687	0.747637622	0.19855438	0.289620423	0.284075714	0.405171544	0.145506886	0.010660186	0.894027001	0.958771973	Bacteria.Firmicutes.Clostridia.Clostridiales.Lachnospiraceae.Eubacterium_eligens_group	DHX35
96558	ENSG00000101457	rs390386	0.281179049	0.06430275	0.745926933	0.190107964	-0.33205574	0.384653194	0.13533303	-0.415843838	0.305560913	0.204376267	0.415903266	0.314058203	0.293007797	0.054746411	0.977823031	0.993064857	Bacteria.Firmicutes.Clostridia.Clostridiales.Lachnospiraceae.Eubacterium_eligens_group	DNTTIP1
96559	ENSG00000101474	rs6138456	0.844052006	0.800821477	0.381694464	0.662691924	0.03470373	0.129772904	-0.225601982	0.264288674	0.175714409	0.512291132	0.256145566	0.603119071	0.505994601	0.295275036	0.939621989	0.993064857	Bacteria.Firmicutes.Clostridia.Clostridiales.Lachnospiraceae.Eubacterium_eligens_group	APMAP
96560	ENSG00000101546	rs11663720	0.571790651	0.202967179	0.652610901	0.637351336	-0.149333822	0.290587685	-0.162108225	-0.143500733	0.262773711	0.225943093	0.35846628	0.302981201	0.423329087	0.11890572	0.969786239	0.993064857	Bacteria.Firmicutes.Clostridia.Clostridiales.Lachnospiraceae.Eubacterium_eligens_group	RBFA
96561	ENSG00000101574	rs2138847	0.227079689	0.059722152	0.930821137	0.627667496	0.314939582	-0.378925809	-0.037973844	0.150180172	0.258263434	0.197735173	0.435735574	0.308172453	0.261507444	0.052311814	0.991347613	0.993064857	Bacteria.Firmicutes.Clostridia.Clostridiales.Lachnospiraceae.Eubacterium_eligens_group	METTL4
96562	ENSG00000101605	rs4798071	0.003637579	2.57402313225492e-05	0.650593985	0.589850821	0.474799701	-0.933964531	-0.103129251	0.161635569	0.157353617	0.20611815	0.226635865	0.298364487	0.027928064	0.000247925	0.968654061	0.993064857	Bacteria.Firmicutes.Clostridia.Clostridiales.Lachnospiraceae.Eubacterium_eligens_group	MYOM1
96563	ENSG00000101624	rs35699948	0.080357286	0.099497975	0.63452838	0.712969558	-0.348878073	0.390661687	0.136970361	0.114453354	0.196403115	0.233766465	0.286781475	0.30976714	0.150078527	0.073098121	0.965709366	0.993064857	Bacteria.Firmicutes.Clostridia.Clostridiales.Lachnospiraceae.Eubacterium_eligens_group	CEP76
96564	ENSG00000101639	rs529620	0.055258082	0.018842536	0.262001065	0.302547326	0.560865143	-0.462409963	0.431922157	-0.267624036	0.287339977	0.191956724	0.381724508	0.257521017	0.124041574	0.024352107	0.907486432	0.993064857	Bacteria.Firmicutes.Clostridia.Clostridiales.Lachnospiraceae.Eubacterium_eligens_group	CEP192
96565	ENSG00000101751	rs1893958	0.050998325	0.046375759	0.133623141	0.360550831	0.309285663	-0.331051644	-0.348106926	0.207798497	0.155556755	0.163020085	0.22917523	0.225667458	0.118625713	0.043445717	0.883897316	0.993064857	Bacteria.Firmicutes.Clostridia.Clostridiales.Lachnospiraceae.Eubacterium_eligens_group	POLI
96566	ENSG00000102471	rs2783123	0.936641849	0.584195717	0.846100122	0.42357406	-0.017172688	-0.160644781	0.055928236	0.389434108	0.21519776	0.29207464	0.286998227	0.483579825	0.530442692	0.239908138	0.991347613	0.993064857	Bacteria.Firmicutes.Clostridia.Clostridiales.Lachnospiraceae.Eubacterium_eligens_group	NDFIP2
96567	ENSG00000102580	rs2305091	0.501706246	0.429308623	0.715171944	0.805528583	0.174121865	-0.168990595	-0.140447667	0.07708398	0.257738324	0.212475017	0.383198651	0.311821849	0.395933871	0.195033612	0.973970225	0.993064857	Bacteria.Firmicutes.Clostridia.Clostridiales.Lachnospiraceae.Eubacterium_eligens_group	DNAJC3
96568	ENSG00000102699	rs73154390	0.381786422	0.008871497	0.361984716	0.948143824	0.160722495	-0.9105295	0.229043484	0.029627989	0.182517699	0.337451509	0.249488045	0.453793478	0.34098067	0.015179335	0.939621989	0.997193134	Bacteria.Firmicutes.Clostridia.Clostridiales.Lachnospiraceae.Eubacterium_eligens_group	PARP4
96569	ENSG00000102743	rs3783164	0.868767848	0.80345755	0.181233032	0.146082982	0.063341444	-0.06465626	-0.754662417	0.541782403	0.381855646	0.258734921	0.558405326	0.368278338	0.513201398	0.295826526	0.902768551	0.993064857	Bacteria.Firmicutes.Clostridia.Clostridiales.Lachnospiraceae.Eubacterium_eligens_group	SLC25A15
96570	ENSG00000102780	rs56366712	0.498701434	0.805077521	0.006590079	0.038627372	-0.097638082	-0.054548203	0.581858883	-0.629245016	0.143512323	0.220138296	0.207276843	0.298085541	0.394640382	0.296164703	0.746095427	0.925746216	Bacteria.Firmicutes.Clostridia.Clostridiales.Lachnospiraceae.Eubacterium_eligens_group	DGKH
96571	ENSG00000102781	rs202083	0.649703324	0.179945954	0.745729321	0.888194376	-0.081928673	0.244319463	-0.079127862	0.044857243	0.179554436	0.180241477	0.242978553	0.31781668	0.448499319	0.1092598	0.977823031	0.993064857	Bacteria.Firmicutes.Clostridia.Clostridiales.Lachnospiraceae.Eubacterium_eligens_group	KATNAL1
96572	ENSG00000102858	rs841228	0.059776581	0.019214925	0.730009243	0.570549851	-0.703370449	0.627950188	0.169285728	-0.207232052	0.367120816	0.261523709	0.488414085	0.36347722	0.129451161	0.024549609	0.977823031	0.993064857	Bacteria.Firmicutes.Clostridia.Clostridiales.Lachnospiraceae.Eubacterium_eligens_group	MGRN1
96573	ENSG00000102910	rs2129245	0.8938195	0.049730812	0.568947126	0.397057418	-0.023586482	0.529905777	-0.138700269	0.410502176	0.176023341	0.265011114	0.242264197	0.481517689	0.520080722	0.045510009	0.96514626	0.993064857	Bacteria.Firmicutes.Clostridia.Clostridiales.Lachnospiraceae.Eubacterium_eligens_group	LONP2
96574	ENSG00000102931	rs7187999	0.048899282	0.021438488	0.470235149	0.893034939	0.47910104	-0.507642729	-0.23942153	0.042537934	0.238701218	0.215363906	0.329625285	0.315113248	0.116087281	0.026260696	0.9454849	0.993064857	Bacteria.Firmicutes.Clostridia.Clostridiales.Lachnospiraceae.Eubacterium_eligens_group	ARL2BP
96575	ENSG00000102934	rs11643781	0.003348513	0.000462324	0.275871138	0.332166389	-0.784624999	0.701721781	0.427888973	-0.307103791	0.257592831	0.190230426	0.389384064	0.314317081	0.02687653	0.002040313	0.907486432	0.993064857	Bacteria.Firmicutes.Clostridia.Clostridiales.Lachnospiraceae.Eubacterium_eligens_group	PLLP
96576	ENSG00000102978	rs73563321	0.16988926	0.029295391	0.274346982	0.101894206	0.199885201	-0.675890229	-0.226026268	0.693706323	0.144013896	0.303261401	0.205028533	0.418097807	0.223296473	0.032462779	0.907486432	0.986826342	Bacteria.Firmicutes.Clostridia.Clostridiales.Lachnospiraceae.Eubacterium_eligens_group	POLR2C
96577	ENSG00000103051	rs11649624	0.000932009	0.048631685	0.088117061	0.835554805	0.684383488	-0.3567327	-0.54246868	-0.055682086	0.19728018	0.17751685	0.313304557	0.26716624	0.011931217	0.044876745	0.86163722	0.993064857	Bacteria.Firmicutes.Clostridia.Clostridiales.Lachnospiraceae.Eubacterium_eligens_group	COG4
96578	ENSG00000103064	rs1127773	0.649112845	0.586461249	0.945317909	0.797786611	-0.122352977	0.116111699	-0.025465215	-0.076027716	0.267663725	0.212389038	0.369848359	0.295522565	0.448405453	0.240165908	0.991347613	0.993064857	Bacteria.Firmicutes.Clostridia.Clostridiales.Lachnospiraceae.Eubacterium_eligens_group	SLC7A6
96579	ENSG00000103091	rs11149787	0.849819611	0.579941674	0.299675915	0.420133187	0.034925857	-0.138202779	0.279304292	-0.266287068	0.183719145	0.24844902	0.267155399	0.328207681	0.508349888	0.23872035	0.919440011	0.993064857	Bacteria.Firmicutes.Clostridia.Clostridiales.Lachnospiraceae.Eubacterium_eligens_group	WDR59
96580	ENSG00000103148	rs2541606	0.004818224	0.000351162	0.1518751	0.071904107	0.658486325	-0.78137684	-0.485513008	0.577072481	0.22557734	0.207095119	0.334843435	0.315417858	0.034315507	0.00173064	0.894027001	0.970003138	Bacteria.Firmicutes.Clostridia.Clostridiales.Lachnospiraceae.Eubacterium_eligens_group	NPRL3
96581	ENSG00000103152	rs2541623	0.888538321	0.765795791	0.446303172	0.598655984	-0.083565398	0.102023534	-0.644326108	0.248917123	0.593905974	0.341068429	0.840885571	0.470605463	0.518278865	0.287219906	0.944689802	0.993064857	Bacteria.Firmicutes.Clostridia.Clostridiales.Lachnospiraceae.Eubacterium_eligens_group	MPG
96582	ENSG00000103168	rs8692	0.180471241	0.183252918	0.911994014	0.615758504	0.285227471	-0.229153158	0.034573652	-0.119929377	0.210677923	0.170355757	0.311600976	0.237815367	0.230594447	0.110631305	0.991347613	0.993064857	Bacteria.Firmicutes.Clostridia.Clostridiales.Lachnospiraceae.Eubacterium_eligens_group	TAF1C
96583	ENSG00000103174	rs1045693	0.296891836	0.14631758	0.472814381	0.294173948	-0.286040169	0.323384875	0.305267119	-0.354997354	0.272013158	0.21995189	0.422740937	0.335678144	0.300914711	0.095037394	0.946138223	0.993064857	Bacteria.Firmicutes.Clostridia.Clostridiales.Lachnospiraceae.Eubacterium_eligens_group	NAGPA
96584	ENSG00000103194	rs7202832	0.059220631	0.100307682	0.464300138	0.918853329	0.524949453	-0.383571748	-0.304098286	0.036292449	0.273380793	0.230084222	0.413104228	0.354851899	0.12895191	0.073522976	0.944689802	0.993064857	Bacteria.Firmicutes.Clostridia.Clostridiales.Lachnospiraceae.Eubacterium_eligens_group	USP10
96585	ENSG00000103196	rs11149683	0.053538207	0.0524426	0.806904907	0.926919209	0.720562238	-0.42127928	-0.138135151	-0.030516271	0.366457618	0.213235651	0.56285334	0.331417357	0.121810245	0.047410954	0.986612585	0.993681333	Bacteria.Firmicutes.Clostridia.Clostridiales.Lachnospiraceae.Eubacterium_eligens_group	CRISPLD2
96586	ENSG00000103199	rs77136441	0.437891033	0.139487108	0.793133979	0.638975929	-0.128134408	0.534244542	0.061497274	-0.211741412	0.164155687	0.357109429	0.233542419	0.44923253	0.368705768	0.091968547	0.986306135	0.993064857	Bacteria.Firmicutes.Clostridia.Clostridiales.Lachnospiraceae.Eubacterium_eligens_group	ZNF500
96587	ENSG00000103202	rs2363759	0.933325948	0.23357825	0.149076759	0.631571566	-0.019016337	0.25099949	-0.483431229	0.14539877	0.226423571	0.208752218	0.331092531	0.301787083	0.529922493	0.1301288	0.894027001	0.993064857	Bacteria.Firmicutes.Clostridia.Clostridiales.Lachnospiraceae.Eubacterium_eligens_group	NME4
96588	ENSG00000103226	rs144648477	0.000925516	2.88398238680962e-05	0.610416114	0.962536539	0.564716119	-0.823406192	-0.116398321	0.012114485	0.162680378	0.182998524	0.227359518	0.256923265	0.011923566	0.000266627	0.965709366	0.997366744	Bacteria.Firmicutes.Clostridia.Clostridiales.Lachnospiraceae.Eubacterium_eligens_group	NOMO3
96589	ENSG00000103227	rs28450391	0.4503949	0.031697329	0.64053414	0.852520526	-0.146111199	0.597465747	-0.127423944	-0.083410529	0.192418936	0.272121469	0.271607494	0.446894671	0.373664223	0.034023053	0.966810468	0.993064857	Bacteria.Firmicutes.Clostridia.Clostridiales.Lachnospiraceae.Eubacterium_eligens_group	LMF1
96590	ENSG00000103275	rs4984799	0.707140319	0.48070991	0.445299139	0.842868008	-0.116411664	0.170106914	-0.371878922	0.070147769	0.308495098	0.239842856	0.484250252	0.352465182	0.464495422	0.209950879	0.944689802	0.993064857	Bacteria.Firmicutes.Clostridia.Clostridiales.Lachnospiraceae.Eubacterium_eligens_group	UBE2I
96591	ENSG00000103316	rs14122	0.065021866	0.038761724	0.474107025	0.984822338	-0.51126449	0.52326545	0.25173639	0.006005638	0.27239897	0.248057859	0.349634584	0.314483053	0.135584315	0.038535969	0.946138223	0.998781391	Bacteria.Firmicutes.Clostridia.Clostridiales.Lachnospiraceae.Eubacterium_eligens_group	CRYM
96592	ENSG00000103319	rs7205625	0.743130532	0.646131655	0.499729289	0.929438559	-0.059931403	0.135687787	0.170379595	0.041427476	0.182101351	0.294149583	0.251033404	0.466026203	0.478236235	0.256303608	0.949215457	0.994016751	Bacteria.Firmicutes.Clostridia.Clostridiales.Lachnospiraceae.Eubacterium_eligens_group	EEF2K
96593	ENSG00000103335	rs860762	0.702991551	0.254824121	0.636754797	0.793555431	0.10138906	-0.257535067	0.159943225	-0.082728562	0.264744096	0.224165877	0.337098544	0.314827099	0.463371293	0.138659483	0.965709366	0.993064857	Bacteria.Firmicutes.Clostridia.Clostridiales.Lachnospiraceae.Eubacterium_eligens_group	PIEZO1
96594	ENSG00000103343	rs39729	0.969573843	0.920468444	0.114220539	0.092727161	0.016880257	-0.025025805	-1.17883168	0.716034016	0.440853182	0.249678132	0.736297553	0.41964249	0.538915395	0.325473732	0.86163722	0.986826342	Bacteria.Firmicutes.Clostridia.Clostridiales.Lachnospiraceae.Eubacterium_eligens_group	ZNF174
96595	ENSG00000103351	rs12933120	0.625537131	0.330578912	0.062478775	0.597812893	0.081111391	0.334289833	-0.453874095	0.228784983	0.165415144	0.341012054	0.239452668	0.431545879	0.443116461	0.164197895	0.86163722	0.993064857	Bacteria.Firmicutes.Clostridia.Clostridiales.Lachnospiraceae.Eubacterium_eligens_group	CLUAP1
96596	ENSG00000103353	rs2269767	0.71472517	0.5229901	0.621318812	0.491940276	0.070640911	-0.190191634	-0.134046678	0.308699607	0.192421334	0.296147923	0.270062442	0.446654513	0.46769403	0.222061278	0.965709366	0.993064857	Bacteria.Firmicutes.Clostridia.Clostridiales.Lachnospiraceae.Eubacterium_eligens_group	UBFD1
96597	ENSG00000103356	rs6497673	0.450806302	0.336767083	0.62987339	0.810747691	-0.528751913	0.362046608	-0.423795573	0.115723895	0.696967513	0.374120055	0.875254012	0.481305155	0.373696907	0.166423116	0.965709366	0.993064857	Bacteria.Firmicutes.Clostridia.Clostridiales.Lachnospiraceae.Eubacterium_eligens_group	EARS2
96598	ENSG00000103404	rs12445912	0.515119665	0.131534335	0.472870037	0.836750364	0.12178049	-0.44288782	0.210397598	0.077004002	0.18607562	0.28997791	0.291400221	0.372215952	0.400788873	0.088654371	0.946138223	0.993064857	Bacteria.Firmicutes.Clostridia.Clostridiales.Lachnospiraceae.Eubacterium_eligens_group	USP31
96599	ENSG00000103485	rs9933310	0.014419008	0.001550324	0.755729868	0.648150468	-0.641013345	0.788075772	0.108073834	-0.144319671	0.254967098	0.238480923	0.345937153	0.314791576	0.061658932	0.004555939	0.979050916	0.993064857	Bacteria.Firmicutes.Clostridia.Clostridiales.Lachnospiraceae.Eubacterium_eligens_group	QPRT
96600	ENSG00000103490	rs62057090	0.563870369	0.610376133	0.943797977	0.489566352	0.099671783	-0.15548262	-0.018778461	-0.295510595	0.171826057	0.30366836	0.265344358	0.425228482	0.419769992	0.247072609	0.991347613	0.993064857	Bacteria.Firmicutes.Clostridia.Clostridiales.Lachnospiraceae.Eubacterium_eligens_group	PYCARD
96601	ENSG00000103510	rs4527034	0.29346153	0.275613676	0.704607626	0.579524743	-0.29716067	0.204986348	-0.158723345	0.162504355	0.280571078	0.186439099	0.4168366	0.291814367	0.299407486	0.145574131	0.973928397	0.993064857	Bacteria.Firmicutes.Clostridia.Clostridiales.Lachnospiraceae.Eubacterium_eligens_group	KAT8
96602	ENSG00000103534	rs12930873	0.22293802	0.16149197	0.636785697	0.503742231	0.377334831	-0.32181008	-0.230725301	0.226337739	0.306647328	0.227235216	0.486324485	0.336635381	0.258654392	0.101610778	0.965709366	0.993064857	Bacteria.Firmicutes.Clostridia.Clostridiales.Lachnospiraceae.Eubacterium_eligens_group	TMC5
96603	ENSG00000103540	rs6497374	0.44616466	0.681457331	0.296606074	0.438520798	-0.239741892	0.079712656	0.554694678	-0.249379498	0.312782331	0.193324397	0.52717862	0.319926976	0.371944347	0.26533053	0.919440011	0.993064857	Bacteria.Firmicutes.Clostridia.Clostridiales.Lachnospiraceae.Eubacterium_eligens_group	CCP110
96604	ENSG00000103642	rs2652820	0.908424946	0.866367479	0.259828638	0.144429787	-0.055858363	-0.046917821	-0.750959215	0.57022498	0.483728531	0.277716768	0.660636793	0.385996681	0.52414697	0.312005604	0.907486432	0.993064857	Bacteria.Firmicutes.Clostridia.Clostridiales.Lachnospiraceae.Eubacterium_eligens_group	LACTB
96605	ENSG00000103653	rs4646903	0.808164477	0.759743454	0.89096475	0.465854355	0.037858737	-0.108608892	0.030840461	-0.3445864	0.155295045	0.35365128	0.224095743	0.469745096	0.49700143	0.285860655	0.991347613	0.993064857	Bacteria.Firmicutes.Clostridia.Clostridiales.Lachnospiraceae.Eubacterium_eligens_group	CSK
96606	ENSG00000103671	rs12916779	0.013212664	0.023565382	0.971060988	0.751833969	1.238734468	-0.632530359	0.029259655	-0.140145141	0.486189207	0.272792793	0.803448032	0.441313758	0.058014938	0.02821077	0.991347613	0.993064857	Bacteria.Firmicutes.Clostridia.Clostridiales.Lachnospiraceae.Eubacterium_eligens_group	TRIP4
96607	ENSG00000103707	rs28583784	0.028580521	0.038819668	0.84781588	0.770668086	1.276989031	-0.691191856	-0.12935473	-0.115499706	0.570321891	0.327765271	0.671369602	0.394573111	0.087456167	0.038563305	0.991347613	0.993064857	Bacteria.Firmicutes.Clostridia.Clostridiales.Lachnospiraceae.Eubacterium_eligens_group	MTFMT
96608	ENSG00000103710	rs2946677	0.681666765	0.443072424	0.769634205	0.721695856	-0.271558575	0.276626016	-0.222984356	-0.150614001	0.659060851	0.358450303	0.758245126	0.421013535	0.457002489	0.198930351	0.982418126	0.993064857	Bacteria.Firmicutes.Clostridia.Clostridiales.Lachnospiraceae.Eubacterium_eligens_group	RASL12
96609	ENSG00000103723	rs4779042	0.10885456	0.15966461	0.521488722	0.739265488	-0.300734475	0.280176637	0.178143886	0.091467448	0.184988675	0.196961693	0.276385959	0.273648157	0.177274711	0.100761335	0.953471457	0.993064857	Bacteria.Firmicutes.Clostridia.Clostridiales.Lachnospiraceae.Eubacterium_eligens_group	AP3B2
96610	ENSG00000103811	rs2289702	0.103161699	0.004055105	0.632862325	0.454243001	0.249157691	-0.925915038	-0.099633542	-0.34941113	0.150734317	0.310746755	0.20758429	0.46410225	0.172039888	0.009074408	0.965709366	0.993064857	Bacteria.Firmicutes.Clostridia.Clostridiales.Lachnospiraceae.Eubacterium_eligens_group	CTSH
96611	ENSG00000103852	rs12911898	0.047765139	0.117677638	0.079600411	0.325625286	0.406545607	-0.56161701	-0.493646154	0.450087421	0.201499508	0.354192645	0.277188248	0.454425581	0.114485864	0.082438131	0.86163722	0.993064857	Bacteria.Firmicutes.Clostridia.Clostridiales.Lachnospiraceae.Eubacterium_eligens_group	TTC23
96612	ENSG00000103932	rs7163686	0.00662387	0.000439073	0.176756945	0.395903954	-0.663106876	0.623806195	-0.453655258	0.194024381	0.236375875	0.168383186	0.332190642	0.227031657	0.040971872	0.001979425	0.894824557	0.993064857	Bacteria.Firmicutes.Clostridia.Clostridiales.Lachnospiraceae.Eubacterium_eligens_group	RPAP1
96613	ENSG00000103995	rs16961470	0.671436853	0.306595232	0.46180555	0.27025153	0.063077927	-0.313067237	0.150890563	-0.505795714	0.148032687	0.303801665	0.203833509	0.454868908	0.453153102	0.155962278	0.944689802	0.993064857	Bacteria.Firmicutes.Clostridia.Clostridiales.Lachnospiraceae.Eubacterium_eligens_group	CEP152
96614	ENSG00000104047	rs8033476	0.035028296	0.08597476	0.07259514	0.224248943	0.516196692	-0.314674809	-0.673257133	0.331622749	0.239747939	0.180484699	0.368906344	0.270271542	0.097190964	0.066479798	0.86163722	0.993064857	Bacteria.Firmicutes.Clostridia.Clostridiales.Lachnospiraceae.Eubacterium_eligens_group	DTWD1
96615	ENSG00000104059	rs7183623	0.70678965	0.504098524	0.511128832	0.869815186	0.14533839	-0.170323024	0.42217356	-0.065639486	0.384668497	0.253536323	0.638962838	0.398922623	0.464454656	0.216654598	0.949232307	0.993064857	Bacteria.Firmicutes.Clostridia.Clostridiales.Lachnospiraceae.Eubacterium_eligens_group	ENTREP2
96616	ENSG00000104064	rs504781	0.617328091	0.452666552	0.252537654	0.038715241	-0.115867289	0.193920699	0.363120033	-0.776476159	0.230787847	0.256672017	0.314536161	0.368003501	0.440941067	0.201373744	0.907486432	0.925746216	Bacteria.Firmicutes.Clostridia.Clostridiales.Lachnospiraceae.Eubacterium_eligens_group	GABPB1
96617	ENSG00000104219	rs2517056	0.037667438	0.00363108	0.122149331	0.0669943	0.439247405	-0.757770938	-0.461545573	0.70138328	0.207012077	0.251081749	0.294684651	0.376498487	0.099984544	0.00843863	0.866143892	0.954428278	Bacteria.Firmicutes.Clostridia.Clostridiales.Lachnospiraceae.Eubacterium_eligens_group	ZDHHC2
96618	ENSG00000104231	rs1844358	0.206320162	0.008804561	0.509489792	0.085630664	0.233615655	-0.953815197	-0.176782233	0.79161359	0.183012413	0.353126086	0.266522882	0.453527687	0.248965164	0.015129533	0.949215457	0.986826342	Bacteria.Firmicutes.Clostridia.Clostridiales.Lachnospiraceae.Eubacterium_eligens_group	ZFAND1
96619	ENSG00000104321	rs2587561	0.390111081	0.272607603	0.938392262	0.598602731	0.159973754	-0.425767444	-0.019711449	-0.272533809	0.184898001	0.384803026	0.25404507	0.515180233	0.344868892	0.144771209	0.991347613	0.993064857	Bacteria.Firmicutes.Clostridia.Clostridiales.Lachnospiraceae.Eubacterium_eligens_group	TRPA1
96620	ENSG00000104361	rs75074444	0.012160695	0.001226718	0.022315093	0.083080497	-0.535722177	1.092078904	0.649137952	-0.812209626	0.207674355	0.323020622	0.277301356	0.461433506	0.05654457	0.003913695	0.769776103	0.986826342	Bacteria.Firmicutes.Clostridia.Clostridiales.Lachnospiraceae.Eubacterium_eligens_group	NIPAL2
96621	ENSG00000104388	rs652422	0.292379252	0.234546483	0.462034	0.401551649	-0.269313176	0.28781395	0.235231537	-0.260714344	0.253703817	0.239871704	0.317930012	0.308762547	0.299085585	0.130409079	0.944689802	0.993064857	Bacteria.Firmicutes.Clostridia.Clostridiales.Lachnospiraceae.Eubacterium_eligens_group	RAB2A
96622	ENSG00000104412	rs747690	0.558608724	0.632611455	0.785551396	0.467758688	0.18302632	-0.101352606	-0.10280686	-0.201098406	0.311300172	0.211009962	0.376280571	0.275319257	0.417697811	0.252761201	0.985173774	0.993064857	Bacteria.Firmicutes.Clostridia.Clostridiales.Lachnospiraceae.Eubacterium_eligens_group	EMC2
96623	ENSG00000104497	rs10504741	0.000569312	4.07999395669568e-05	0.12821146	0.129249705	0.799689419	-0.776944952	-0.487455793	0.388222291	0.220644227	0.176489431	0.316358159	0.252653254	0.008658059	0.000349165	0.877012135	0.993064857	Bacteria.Firmicutes.Clostridia.Clostridiales.Lachnospiraceae.Eubacterium_eligens_group	SNX16
96624	ENSG00000104518	rs13255282	0.858016213	0.904875975	0.110381106	0.162514936	0.033730738	0.034547114	-0.436867272	0.486353046	0.187798175	0.287961599	0.269908367	0.344272445	0.510051995	0.321215751	0.86163722	0.993064857	Bacteria.Firmicutes.Clostridia.Clostridiales.Lachnospiraceae.Eubacterium_eligens_group	GSDMD
96625	ENSG00000104522	rs6558379	0.618446359	0.010351847	0.588867356	0.002026011	-0.084042752	0.526892994	0.133572749	-0.878861035	0.167933316	0.199533619	0.24591114	0.273268305	0.440941067	0.016533975	0.965709366	0.575698777	Bacteria.Firmicutes.Clostridia.Clostridiales.Lachnospiraceae.Eubacterium_eligens_group	GFUS
96626	ENSG00000104611	rs62493837	0.662301073	0.223819682	0.208397653	0.502477434	-0.118368057	0.254971776	-0.52411133	0.229660169	0.269787677	0.207606551	0.412489099	0.340563027	0.451094054	0.127066575	0.907486432	0.993064857	Bacteria.Firmicutes.Clostridia.Clostridiales.Lachnospiraceae.Eubacterium_eligens_group	SH2D4A
96627	ENSG00000104687	rs3779648	0.229813864	0.135831838	0.531492402	0.763221182	0.208701494	-0.573026361	-0.150502854	0.167054337	0.172163875	0.379430674	0.23923752	0.552208069	0.263378571	0.090358134	0.957644287	0.993064857	Bacteria.Firmicutes.Clostridia.Clostridiales.Lachnospiraceae.Eubacterium_eligens_group	GSR
96628	ENSG00000104738	rs762679	0.70731098	0.939481597	0.212708524	0.400709703	0.272317399	-0.0291732	-1.110930154	0.39944259	0.72209253	0.382771528	0.882733511	0.472207995	0.464495422	0.328982191	0.907486432	0.993064857	Bacteria.Firmicutes.Clostridia.Clostridiales.Lachnospiraceae.Eubacterium_eligens_group	MCM4
96629	ENSG00000104756	rs67144712	0.294498685	0.201614876	0.069504772	0.021849002	0.22078054	-0.282469443	-0.550980724	0.728654115	0.208907165	0.218965384	0.298536624	0.310135827	0.300056161	0.118332422	0.86163722	0.832680213	Bacteria.Firmicutes.Clostridia.Clostridiales.Lachnospiraceae.Eubacterium_eligens_group	KCTD9
96630	ENSG00000104774	rs8107196	0.302151756	0.195716801	0.990621756	0.771083563	-0.235116261	0.272455981	-0.00383925	-0.088901886	0.226053876	0.208411376	0.325375176	0.304276408	0.304243571	0.115891063	0.993538633	0.993064857	Bacteria.Firmicutes.Clostridia.Clostridiales.Lachnospiraceae.Eubacterium_eligens_group	MAN2B1
96631	ENSG00000104805	rs3745697	0.366656012	0.049546511	0.775659952	0.429616414	0.17634924	-0.716024155	-0.075281591	0.388236461	0.193982252	0.357792792	0.263068314	0.488464241	0.334726886	0.045375718	0.984398263	0.993064857	Bacteria.Firmicutes.Clostridia.Clostridiales.Lachnospiraceae.Eubacterium_eligens_group	NUCB1
96632	ENSG00000104808	rs4987162	0.254647145	0.106978534	0.714703075	0.818503631	0.245528095	-0.399319961	-0.10694708	0.074811302	0.213634266	0.24430013	0.291293404	0.324700132	0.277404237	0.07711831	0.973970225	0.993064857	Bacteria.Firmicutes.Clostridia.Clostridiales.Lachnospiraceae.Eubacterium_eligens_group	DHDH
96633	ENSG00000104835	rs730078	0.003261086	0.013456523	0.112493651	0.577124605	0.766866942	-0.472292772	-0.635347773	0.15762861	0.251013061	0.185883111	0.394905576	0.281272421	0.02687653	0.019500872	0.86163722	0.993064857	Bacteria.Firmicutes.Clostridia.Clostridiales.Lachnospiraceae.Eubacterium_eligens_group	SARS2
96634	ENSG00000104863	rs35903102	0.362017415	0.317585243	0.284832448	0.14851496	-0.345391747	0.22912717	-0.541926015	0.464671312	0.376247417	0.22749482	0.502518799	0.317797309	0.332683433	0.15990814	0.912072636	0.993064857	Bacteria.Firmicutes.Clostridia.Clostridiales.Lachnospiraceae.Eubacterium_eligens_group	LIN7B
96635	ENSG00000104953	rs112428048	0.015181782	0.004769098	0.132688139	0.373215908	0.445946894	-0.730707679	-0.385472697	0.31940927	0.178803641	0.250008228	0.253153322	0.35622608	0.063636403	0.010117997	0.883897316	0.993064857	Bacteria.Firmicutes.Clostridia.Clostridiales.Lachnospiraceae.Eubacterium_eligens_group	TLE6
96636	ENSG00000104964	rs11539938	0.039958547	0.027429055	0.922520454	0.673897514	0.526747186	-0.566941683	-0.031390681	-0.13038339	0.251282372	0.251282372	0.321501694	0.308441906	0.104152507	0.030912312	0.991347613	0.993064857	Bacteria.Firmicutes.Clostridia.Clostridiales.Lachnospiraceae.Eubacterium_eligens_group	TLE5
96637	ENSG00000104983	rs11878454	0.134678918	0.121630272	0.223380465	0.311246225	0.418450719	-0.357300296	-0.48348062	0.310950325	0.276247243	0.227803716	0.393288565	0.304685828	0.1981156	0.08455436	0.907486432	0.993064857	Bacteria.Firmicutes.Clostridia.Clostridiales.Lachnospiraceae.Eubacterium_eligens_group	CCDC61
96638	ENSG00000105072	rs10409401	0.505975235	0.545317242	0.522488123	0.46966056	-0.356019372	0.179114275	-0.659535037	0.396422044	0.532305244	0.29460405	1.0257207	0.545068254	0.398215254	0.228704604	0.953471457	0.993064857	Bacteria.Firmicutes.Clostridia.Clostridiales.Lachnospiraceae.Eubacterium_eligens_group	C19orf44
96639	ENSG00000105146	rs1544493	0.39556448	0.073463643	0.059474147	0.132184579	-0.162214689	0.356623458	-0.525916377	0.465694147	0.189673429	0.196016716	0.274165129	0.305432914	0.347714197	0.059684144	0.86163722	0.993064857	Bacteria.Firmicutes.Clostridia.Clostridiales.Lachnospiraceae.Eubacterium_eligens_group	AURKC
96640	ENSG00000105185	rs10405535	0.011294849	0.006666036	0.722041395	0.595492996	-0.806907114	0.637233556	0.152053438	-0.164435419	0.309430892	0.227339107	0.42558904	0.308208187	0.054222619	0.01262043	0.974912816	0.993064857	Bacteria.Firmicutes.Clostridia.Clostridiales.Lachnospiraceae.Eubacterium_eligens_group	PDCD5
96641	ENSG00000105186	rs13313735	0.127629556	0.657216746	0.075032334	0.592121059	-0.272536885	0.153024572	0.436010649	0.282231913	0.176601444	0.343251509	0.240986171	0.524178083	0.19337118	0.258594424	0.86163722	0.993064857	Bacteria.Firmicutes.Clostridia.Clostridiales.Lachnospiraceae.Eubacterium_eligens_group	ANKRD27
96642	ENSG00000105193	rs640000	0.7006109	0.482270811	0.249586508	0.448795214	-0.081439365	0.185265599	-0.357849931	0.268191391	0.210874342	0.262151206	0.308027425	0.351940863	0.46276552	0.210414935	0.907486432	0.993064857	Bacteria.Firmicutes.Clostridia.Clostridiales.Lachnospiraceae.Eubacterium_eligens_group	RPS16
96643	ENSG00000105205	rs375688	0.012660223	0.235324166	0.041292964	0.136355489	0.420706022	-0.296601194	-0.479789877	-0.559691321	0.164066779	0.247610767	0.230457358	0.371105313	0.057320686	0.130726701	0.86163722	0.993064857	Bacteria.Firmicutes.Clostridia.Clostridiales.Lachnospiraceae.Eubacterium_eligens_group	CLC
96644	ENSG00000105220	rs117295911	0.18094326	0.415608367	0.015223003	0.78844444	0.208380186	0.24537075	-0.520128653	-0.128711926	0.154085158	0.299487716	0.208635451	0.477701236	0.23090583	0.190565797	0.765936874	0.993064857	Bacteria.Firmicutes.Clostridia.Clostridiales.Lachnospiraceae.Eubacterium_eligens_group	GPI
96645	ENSG00000105221	rs12459567	0.582161797	0.333619714	0.35842924	0.452009758	-0.121626244	0.174928383	-0.294367572	0.210529915	0.219939773	0.179580072	0.318263104	0.278249563	0.427202329	0.165190013	0.939621989	0.993064857	Bacteria.Firmicutes.Clostridia.Clostridiales.Lachnospiraceae.Eubacterium_eligens_group	AKT2
96646	ENSG00000105251	rs56240914	0.461086729	0.384408499	0.657067103	0.451825726	-0.158945763	0.22343977	-0.132260468	0.242662523	0.214369383	0.255150601	0.296536751	0.320586993	0.377884625	0.18086334	0.970687928	0.993064857	Bacteria.Firmicutes.Clostridia.Clostridiales.Lachnospiraceae.Eubacterium_eligens_group	SHD
96647	ENSG00000105281	rs3027957	0.913569499	0.910156707	0.897494422	0.872083056	-0.021254978	0.0371962	-0.038615143	0.067930575	0.195070489	0.328352562	0.29857404	0.420232956	0.525700048	0.322811231	0.991347613	0.993064857	Bacteria.Firmicutes.Clostridia.Clostridiales.Lachnospiraceae.Eubacterium_eligens_group	SLC1A5
96648	ENSG00000105287	rs402072	0.358268003	0.458707998	0.980573758	0.272057352	-0.17503481	0.228055197	0.006082098	0.44851144	0.189179518	0.305943969	0.24882296	0.404889482	0.330740517	0.203182573	0.991891374	0.993064857	Bacteria.Firmicutes.Clostridia.Clostridiales.Lachnospiraceae.Eubacterium_eligens_group	PRKD2
96649	ENSG00000105383	rs12461354	0.931650212	0.417244747	0.140985589	0.291887356	-0.013537678	0.235925759	-0.333204511	0.468106458	0.157228839	0.288977652	0.223584079	0.440521941	0.529625269	0.191011252	0.883897316	0.993064857	Bacteria.Firmicutes.Clostridia.Clostridiales.Lachnospiraceae.Eubacterium_eligens_group	CD33
96650	ENSG00000105398	rs296376	0.213328105	0.025124971	0.677633404	0.882590168	-0.222914909	0.662776903	0.104050897	0.06143079	0.177368754	0.289111482	0.249178439	0.414322261	0.252602248	0.029302749	0.97107474	0.993064857	Bacteria.Firmicutes.Clostridia.Clostridiales.Lachnospiraceae.Eubacterium_eligens_group	SULT2A1
96651	ENSG00000105443	rs1799284	0.213626497	0.094516725	0.779854423	0.464401954	-1.083515851	0.776045647	0.293661032	-0.414748746	0.862699854	0.457355587	1.046283232	0.563547007	0.252602248	0.070627134	0.985173774	0.993064857	Bacteria.Firmicutes.Clostridia.Clostridiales.Lachnospiraceae.Eubacterium_eligens_group	CYTH2
96652	ENSG00000105483	rs3078168	0.261062008	0.065501416	0.435743052	0.365428312	0.174955976	-0.541976647	-0.174057603	0.328800443	0.154315636	0.289291316	0.221941892	0.360745914	0.28187887	0.055312946	0.944689802	0.993064857	Bacteria.Firmicutes.Clostridia.Clostridiales.Lachnospiraceae.Eubacterium_eligens_group	CARD8
96653	ENSG00000105497	rs140620234	0.473225851	0.854919616	0.017921749	0.09452564	-0.13026699	-0.041987278	0.615275844	-0.531468763	0.180565192	0.228722066	0.253320743	0.313225033	0.383822799	0.30920162	0.769776103	0.986826342	Bacteria.Firmicutes.Clostridia.Clostridiales.Lachnospiraceae.Eubacterium_eligens_group	ZNF175
96654	ENSG00000105519	rs1626918	0.005001726	0.002891511	0.276372363	0.313575809	-0.993698513	0.665812103	0.500990376	-0.300878397	0.341959768	0.215038252	0.456387693	0.29625086	0.034401702	0.007252138	0.907486432	0.993064857	Bacteria.Firmicutes.Clostridia.Clostridiales.Lachnospiraceae.Eubacterium_eligens_group	CAPS
96655	ENSG00000105607	rs8012	0.188711963	0.027368404	0.254863567	0.606852452	-0.381494272	0.465265198	-0.426785991	0.151366421	0.287196894	0.20613286	0.371517871	0.292730652	0.235762289	0.030895073	0.907486432	0.993064857	Bacteria.Firmicutes.Clostridia.Clostridiales.Lachnospiraceae.Eubacterium_eligens_group	GCDH
96656	ENSG00000105612	rs7249143	0.525978023	0.060598391	0.351633789	0.908425542	-0.123984112	0.441959623	-0.240774982	0.036184205	0.194456372	0.231439662	0.256645195	0.313354093	0.404975995	0.052787283	0.939237268	0.993064857	Bacteria.Firmicutes.Clostridia.Clostridiales.Lachnospiraceae.Eubacterium_eligens_group	DNASE2
96657	ENSG00000105695	rs10411704	9.94240227594372e-11	7.27486469189472e-12	0.017111084	0.008842358	2.79977736	-1.725498837	-1.155947259	0.739056049	0.363588521	0.206897371	0.472365321	0.273777893	1.00550234998964e-07	1.31631400075208e-09	0.766940546	0.724175842	Bacteria.Firmicutes.Clostridia.Clostridiales.Lachnospiraceae.Eubacterium_eligens_group	MAG
96658	ENSG00000105750	rs8099975	0.754358349	0.810106048	0.977044173	0.972973808	-0.164760282	0.068895716	0.022091352	0.014215726	0.524342651	0.285555515	0.764782239	0.41799293	0.481630834	0.297309422	0.991891374	0.997366744	Bacteria.Firmicutes.Clostridia.Clostridiales.Lachnospiraceae.Eubacterium_eligens_group	ZNF85
96659	ENSG00000105793	rs17862167	0.802681035	0.195921665	0.656623742	0.725405178	0.049291954	-0.403111095	0.12875621	0.139860122	0.196458693	0.308497341	0.288281122	0.396467006	0.495890835	0.115958158	0.970687928	0.993064857	Bacteria.Firmicutes.Clostridia.Clostridiales.Lachnospiraceae.Eubacterium_eligens_group	GTPBP10
96660	ENSG00000105825	rs6972010	0.518036828	0.185934035	0.338098799	0.003806674	0.118817658	0.284976492	0.274540611	-0.893499917	0.182820005	0.2131712	0.284484601	0.297669535	0.4017675	0.111823517	0.93307996	0.627030586	Bacteria.Firmicutes.Clostridia.Clostridiales.Lachnospiraceae.Eubacterium_eligens_group	TFPI2
96661	ENSG00000105852	rs2237585	0.078081373	0.014057937	0.948852484	0.837449944	-0.427488341	0.50724937	-0.02143514	0.061319923	0.238795501	0.200976362	0.332864024	0.297697716	0.147758712	0.020176208	0.991347613	0.993064857	Bacteria.Firmicutes.Clostridia.Clostridiales.Lachnospiraceae.Eubacterium_eligens_group	PON3
96662	ENSG00000105854	rs43046	0.000982144	0.000192654	0.455670188	0.191380148	0.61299268	-0.853412712	0.193736127	-0.404618029	0.177557448	0.215860515	0.258147517	0.306469531	0.012248548	0.001099126	0.944689802	0.993064857	Bacteria.Firmicutes.Clostridia.Clostridiales.Lachnospiraceae.Eubacterium_eligens_group	PON2
96663	ENSG00000105887	rs894794	0.138870996	0.155110282	0.849961514	0.563731345	-0.412011371	0.294914943	-0.08168516	0.20983835	0.274967944	0.205025815	0.430096702	0.361614965	0.201209225	0.099171922	0.991347613	0.993064857	Bacteria.Firmicutes.Clostridia.Clostridiales.Lachnospiraceae.Eubacterium_eligens_group	MTPN
96664	ENSG00000105953	rs1058128	0.6909108	0.172663638	0.89879441	0.972101732	-0.070441907	0.409352558	0.030446822	0.019656753	0.176371118	0.29687683	0.238457208	0.559904192	0.459544228	0.106419614	0.991347613	0.997366744	Bacteria.Firmicutes.Clostridia.Clostridiales.Lachnospiraceae.Eubacterium_eligens_group	OGDH
96665	ENSG00000105968	rs757693	0.82727008	0.400275031	0.173402409	0.302320207	0.054414649	-0.198886415	0.473487857	-0.334539647	0.248371954	0.234899005	0.343989439	0.321758075	0.501733656	0.186389832	0.894027001	0.993064857	Bacteria.Firmicutes.Clostridia.Clostridiales.Lachnospiraceae.Eubacterium_eligens_group	H2AZ2
96666	ENSG00000105971	rs1052990	0.655917053	0.494190694	0.242184886	0.154908538	0.086656104	-0.133153648	0.322753644	-0.393611753	0.193593812	0.193667711	0.273452026	0.273504348	0.450312961	0.214043116	0.907486432	0.993064857	Bacteria.Firmicutes.Clostridia.Clostridiales.Lachnospiraceae.Eubacterium_eligens_group	CAV2
96667	ENSG00000105991	rs6953314	0.156313838	0.030430752	0.177485591	0.222970053	-0.260475843	0.626291898	0.348007845	-0.53623013	0.181619764	0.283033899	0.255265105	0.43580671	0.214642854	0.033198089	0.897277377	0.993064857	Bacteria.Firmicutes.Clostridia.Clostridiales.Lachnospiraceae.Eubacterium_eligens_group	HOXA1
96668	ENSG00000106003	rs12700027	0.438038162	0.19907236	0.6065278	0.563330444	-0.131315009	0.450111384	0.124811217	-0.301578414	0.168284714	0.346927826	0.241156835	0.519175585	0.368705768	0.117287092	0.965709366	0.993064857	Bacteria.Firmicutes.Clostridia.Clostridiales.Lachnospiraceae.Eubacterium_eligens_group	LFNG
96669	ENSG00000106012	rs74738730	0.225196336	0.005803444	0.731864682	0.248023219	-0.238808243	0.99847386	0.091437451	-0.522682114	0.195030729	0.349981983	0.265711629	0.448411305	0.260282533	0.011485197	0.977823031	0.993064857	Bacteria.Firmicutes.Clostridia.Clostridiales.Lachnospiraceae.Eubacterium_eligens_group	IQCE
96670	ENSG00000106025	rs76117559	0.380241924	0.886283984	0.233028716	0.840758473	-0.150431452	0.053954053	0.296136478	-0.11140891	0.170274682	0.375802378	0.245999333	0.55226974	0.340761244	0.31692534	0.907486432	0.993064857	Bacteria.Firmicutes.Clostridia.Clostridiales.Lachnospiraceae.Eubacterium_eligens_group	TSPAN12
96671	ENSG00000106028	rs6962558	0.187592429	0.040641076	0.921630434	0.293280711	-0.309088328	0.40383895	0.033048048	-0.299200394	0.23209121	0.193330383	0.334619887	0.282390224	0.23539986	0.039849437	0.991347613	0.993064857	Bacteria.Firmicutes.Clostridia.Clostridiales.Lachnospiraceae.Eubacterium_eligens_group	SSBP1
96672	ENSG00000106049	rs42087	0.665458808	0.898823095	0.469994957	0.750326337	0.080790435	0.030947677	-0.194146672	-0.113667782	0.185994788	0.242448959	0.267147655	0.355700324	0.452278101	0.319848508	0.9454849	0.993064857	Bacteria.Firmicutes.Clostridia.Clostridiales.Lachnospiraceae.Eubacterium_eligens_group	HIBADH
96673	ENSG00000106070	rs6593182	0.342195671	0.207684984	0.494762293	0.295798027	-0.60428042	0.443223314	0.557804586	-0.485040431	0.631540575	0.348275185	0.812387831	0.46020253	0.323099534	0.120793439	0.949215457	0.993064857	Bacteria.Firmicutes.Clostridia.Clostridiales.Lachnospiraceae.Eubacterium_eligens_group	GRB10
96674	ENSG00000106086	rs60701106	0.252107522	0.555584165	0.309351507	0.924218169	-0.222248223	0.177624852	0.29034054	0.038050776	0.192336117	0.299798418	0.283370493	0.398472582	0.276382912	0.23155719	0.922891062	0.993681333	Bacteria.Firmicutes.Clostridia.Clostridiales.Lachnospiraceae.Eubacterium_eligens_group	PLEKHA8
96675	ENSG00000106123	rs1042960	0.522104956	0.966888533	0.56661912	0.738329427	-0.107473119	-0.01223402	0.136010345	-0.129929872	0.166989752	0.293584373	0.236138142	0.387273902	0.403375882	0.334876036	0.96514626	0.993064857	Bacteria.Firmicutes.Clostridia.Clostridiales.Lachnospiraceae.Eubacterium_eligens_group	EPHB6
96676	ENSG00000106125	rs11771655	0.449632529	0.379596387	0.502320354	0.041952181	0.17395994	-0.200279861	0.203471143	-0.677236391	0.228707081	0.226389776	0.301616055	0.326383706	0.373482404	0.179364515	0.949215457	0.925746216	Bacteria.Firmicutes.Clostridia.Clostridiales.Lachnospiraceae.Eubacterium_eligens_group	MINDY4
96677	ENSG00000106153	rs77036114	0.473681059	0.983858124	0.475517211	0.893991356	0.119339521	-0.005661037	-0.164530164	-0.05311922	0.165589434	0.278728551	0.22924819	0.397069513	0.383822799	0.338478991	0.946276798	0.993064857	Bacteria.Firmicutes.Clostridia.Clostridiales.Lachnospiraceae.Eubacterium_eligens_group	CHCHD2
96678	ENSG00000106178	rs10224179	0.003405456	0.151135797	0.544289404	0.466623222	0.983928574	-0.333961171	-0.387342188	-0.280915039	0.323641394	0.229900328	0.635463163	0.38361112	0.027012007	0.097417595	0.961272881	0.993064857	Bacteria.Firmicutes.Clostridia.Clostridiales.Lachnospiraceae.Eubacterium_eligens_group	CCL24
96679	ENSG00000106258	rs77340964	0.09183878	0.00109217	0.698166397	0.999008908	-0.258323148	1.137366091	0.082684854	0.000531317	0.150972594	0.332727392	0.212274859	0.426098463	0.160968927	0.00363215	0.972284282	0.999550083	Bacteria.Firmicutes.Clostridia.Clostridiales.Lachnospiraceae.Eubacterium_eligens_group	CYP3A5
96680	ENSG00000106261	rs35414630	0.680490484	0.454648201	0.124387527	0.933601913	-0.074706761	-0.281033826	0.414260752	-0.039377945	0.180602832	0.373617542	0.266107387	0.470818351	0.456516516	0.202097613	0.871254242	0.995135055	Bacteria.Firmicutes.Clostridia.Clostridiales.Lachnospiraceae.Eubacterium_eligens_group	ZKSCAN1
96681	ENSG00000106263	rs4721657	0.841004005	0.531523865	0.129166758	0.292456645	0.038349129	0.125758398	-0.412702609	0.307074889	0.190399703	0.1999194	0.268525716	0.289323658	0.504871573	0.224705437	0.877012135	0.993064857	Bacteria.Firmicutes.Clostridia.Clostridiales.Lachnospiraceae.Eubacterium_eligens_group	EIF3B
96682	ENSG00000106266	rs4314559	0.176566575	0.046266954	0.576716837	0.738802382	-0.289922366	0.383792878	-0.175721449	0.093663828	0.212201964	0.188894456	0.313221043	0.279703137	0.228387816	0.043392441	0.965709366	0.993064857	Bacteria.Firmicutes.Clostridia.Clostridiales.Lachnospiraceae.Eubacterium_eligens_group	SNX8
96683	ENSG00000106305	rs1062372	0.393543348	0.024403291	0.357541654	0.933359254	-0.172122631	0.500023914	-0.254518004	-0.024748284	0.200395181	0.216984011	0.274667759	0.294820291	0.346539972	0.02880589	0.939621989	0.995135055	Bacteria.Firmicutes.Clostridia.Clostridiales.Lachnospiraceae.Eubacterium_eligens_group	AIMP2
96684	ENSG00000106344	rs12538391	0.213160054	0.095721158	0.74268992	0.727928113	0.282621802	-0.37555591	-0.105074334	0.11239592	0.224792741	0.222155508	0.31870079	0.32169452	0.252602248	0.07117608	0.977823031	0.993064857	Bacteria.Firmicutes.Clostridia.Clostridiales.Lachnospiraceae.Eubacterium_eligens_group	RBM28
96685	ENSG00000106367	rs1048365	0.251669677	0.0046039	0.187780186	0.870524307	-0.158157926	0.705640835	-0.262388034	0.053821466	0.136744047	0.240409455	0.197109414	0.328906784	0.276052529	0.009850014	0.90300719	0.993064857	Bacteria.Firmicutes.Clostridia.Clostridiales.Lachnospiraceae.Eubacterium_eligens_group	AP1S1
96686	ENSG00000106460	rs12699320	0.170633232	0.193235814	0.332682931	0.953862876	-0.263895064	0.516610622	0.266277621	-0.029039678	0.190468108	0.392954054	0.272825431	0.499992138	0.223692498	0.114905452	0.931239799	0.997366744	Bacteria.Firmicutes.Clostridia.Clostridiales.Lachnospiraceae.Eubacterium_eligens_group	TMEM106B
96687	ENSG00000106484	rs10228972	0.845973427	0.734028136	0.348126014	0.357802154	-0.087132651	0.089807348	-0.610274067	0.358545147	0.44675252	0.263184142	0.645748818	0.387141647	0.506396021	0.279358577	0.936710179	0.993064857	Bacteria.Firmicutes.Clostridia.Clostridiales.Lachnospiraceae.Eubacterium_eligens_group	MEST
96688	ENSG00000106524	rs3807505	0.040498617	0.004801515	0.492759041	0.393991381	-0.502935736	0.625038272	0.220250318	-0.261029545	0.240594684	0.214029089	0.319283756	0.304195407	0.105154478	0.010135838	0.949215457	0.993064857	Bacteria.Firmicutes.Clostridia.Clostridiales.Lachnospiraceae.Eubacterium_eligens_group	ANKMY2
96689	ENSG00000106526	rs78661149	0.360042902	0.063119266	0.382727369	0.887824582	0.133478588	-0.798205285	0.18377724	-0.070897556	0.144802451	0.422168063	0.209114309	0.500646959	0.331622258	0.054144801	0.939621989	0.993064857	Bacteria.Firmicutes.Clostridia.Clostridiales.Lachnospiraceae.Eubacterium_eligens_group	ACTR3C
96690	ENSG00000106560	rs73476564	0.938605024	0.381535395	0.666102035	0.740621576	0.011985983	-0.240113476	-0.097536379	0.12994661	0.155014164	0.272530115	0.225008302	0.39087926	0.530872761	0.179845588	0.970687928	0.993064857	Bacteria.Firmicutes.Clostridia.Clostridiales.Lachnospiraceae.Eubacterium_eligens_group	GIMAP2
96691	ENSG00000106565	rs114949263	0.691471185	0.36372742	0.915655177	0.23757293	0.071249232	-0.321755282	0.025370144	-0.707354521	0.178734529	0.35175857	0.238618514	0.593389898	0.459567517	0.174757384	0.991347613	0.993064857	Bacteria.Firmicutes.Clostridia.Clostridiales.Lachnospiraceae.Eubacterium_eligens_group	TMEM176B
96692	ENSG00000106588	rs774085	0.299881637	0.169472647	0.105003389	0.158765079	0.345479801	-0.265180268	0.716873562	-0.376431144	0.330594342	0.190868732	0.436052614	0.264048757	0.302975531	0.105015001	0.86163722	0.993064857	Bacteria.Firmicutes.Clostridia.Clostridiales.Lachnospiraceae.Eubacterium_eligens_group	PSMA2
96693	ENSG00000106591	rs662347	0.545991074	0.77375825	0.895732457	0.681599931	0.286435376	-0.078649413	-0.082412349	-0.155144668	0.47191715	0.272461494	0.626386348	0.37644563	0.412225244	0.289178729	0.991347613	0.993064857	Bacteria.Firmicutes.Clostridia.Clostridiales.Lachnospiraceae.Eubacterium_eligens_group	MRPL32
96694	ENSG00000106603	rs1184321	0.577473409	0.544829424	0.948860298	0.610074304	0.141900616	-0.167045817	0.022458005	-0.183369432	0.253440042	0.274419956	0.348801343	0.357830117	0.425201792	0.228575701	0.991347613	0.993064857	Bacteria.Firmicutes.Clostridia.Clostridiales.Lachnospiraceae.Eubacterium_eligens_group	COA1
96695	ENSG00000106624	rs13928	0.621627682	0.20620246	0.227799092	0.816627943	-0.122690539	0.235838426	-0.419527759	0.058976113	0.247402773	0.184705192	0.344568935	0.253305291	0.441925441	0.120189557	0.907486432	0.993064857	Bacteria.Firmicutes.Clostridia.Clostridiales.Lachnospiraceae.Eubacterium_eligens_group	AEBP1
96696	ENSG00000106686	rs2295963	0.658172539	0.127869677	0.276821782	0.176741408	-0.084920771	0.364552063	-0.293896568	0.493468801	0.191056755	0.23637806	0.267984178	0.361331092	0.450366469	0.087277295	0.907486432	0.993064857	Bacteria.Firmicutes.Clostridia.Clostridiales.Lachnospiraceae.Eubacterium_eligens_group	SPATA6L
96697	ENSG00000106701	rs10491808	0.923323975	0.781148701	0.636095454	0.773553766	0.021967908	-0.071203044	0.148870164	-0.097691592	0.227359547	0.255229722	0.313147005	0.338114059	0.526816814	0.290739732	0.965709366	0.993064857	Bacteria.Firmicutes.Clostridia.Clostridiales.Lachnospiraceae.Eubacterium_eligens_group	FSD1L
96698	ENSG00000106714	rs1758550	0.003994273	0.014946154	0.001430967	0.058500145	0.453833238	-0.691786365	-0.709396919	0.70386284	0.152042256	0.276697725	0.212982396	0.365483237	0.02981194	0.020917679	0.558248212	0.935495832	Bacteria.Firmicutes.Clostridia.Clostridiales.Lachnospiraceae.Eubacterium_eligens_group	CNTNAP3
96699	ENSG00000106733	rs73544571	0.346269669	0.024502143	0.259697721	0.588993095	0.181712764	-0.469537235	0.315130452	-0.14871995	0.19153169	0.203901055	0.277150893	0.273890181	0.324984541	0.028895646	0.907486432	0.993064857	Bacteria.Firmicutes.Clostridia.Clostridiales.Lachnospiraceae.Eubacterium_eligens_group	NMRK1
96700	ENSG00000106771	rs1051474	0.288399809	0.749384811	0.796538927	0.024344738	-0.205552808	-0.069132491	-0.072858289	0.708673841	0.192034378	0.215494683	0.281426665	0.307395743	0.297301648	0.28333009	0.986306135	0.832680213	Bacteria.Firmicutes.Clostridia.Clostridiales.Lachnospiraceae.Eubacterium_eligens_group	TMEM245
96701	ENSG00000106772	rs7036140	0.13080235	0.002289292	0.85952719	0.577617143	0.266760165	-1.045680262	-0.042435616	0.234310886	0.174322241	0.329322499	0.238832277	0.418646867	0.19482179	0.006041251	0.991347613	0.993064857	Bacteria.Firmicutes.Clostridia.Clostridiales.Lachnospiraceae.Eubacterium_eligens_group	PRUNE2
96702	ENSG00000106823	rs1475379	0.451716417	0.273256459	0.971816542	0.977640009	-0.143208929	0.265808178	0.009206925	-0.009997186	0.189150668	0.240562211	0.259595806	0.355318425	0.373713404	0.144933485	0.991523017	0.99802718	Bacteria.Firmicutes.Clostridia.Clostridiales.Lachnospiraceae.Eubacterium_eligens_group	ECM2
96703	ENSG00000106853	rs71501685	0.144073299	0.000819518	0.59302167	0.034255592	-0.24712068	1.9392457	0.135799902	-1.420578155	0.167129894	0.552495472	0.252831766	0.656879762	0.205047895	0.003008652	0.965709366	0.925746216	Bacteria.Firmicutes.Clostridia.Clostridiales.Lachnospiraceae.Eubacterium_eligens_group	PTGR1
96704	ENSG00000106868	rs781622	0.000601534	8.22867014270961e-05	0.196105296	0.058381481	-1.223950543	0.916630791	0.577173267	-0.541135863	0.33930904	0.218124481	0.441889345	0.280850679	0.008946287	0.000592174	0.907486432	0.935495832	Bacteria.Firmicutes.Clostridia.Clostridiales.Lachnospiraceae.Eubacterium_eligens_group	SUSD1
96705	ENSG00000106992	rs968463	0.238025764	0.074960748	0.305301666	0.586090213	-0.425492669	0.435353438	-0.536143415	0.191316162	0.35728826	0.240562303	0.518874758	0.349604063	0.266875796	0.060245794	0.922891062	0.993064857	Bacteria.Firmicutes.Clostridia.Clostridiales.Lachnospiraceae.Eubacterium_eligens_group	AK1
96706	ENSG00000107020	rs2104175	0.013062994	0.002418232	0.24778423	0.348710524	0.893328775	-0.676384911	0.52008327	-0.258419217	0.350019838	0.214261599	0.445953987	0.273774968	0.057816034	0.006354532	0.907486432	0.993064857	Bacteria.Firmicutes.Clostridia.Clostridiales.Lachnospiraceae.Eubacterium_eligens_group	PLGRKT
96707	ENSG00000107099	rs10814494	0.57109306	0.15780475	0.560669179	0.186948527	0.109043898	-0.366115097	-0.152210448	0.46197414	0.191529504	0.256211337	0.260252775	0.346378654	0.423053499	0.100068102	0.96514626	0.993064857	Bacteria.Firmicutes.Clostridia.Clostridiales.Lachnospiraceae.Eubacterium_eligens_group	DOCK8
96708	ENSG00000107104	rs10815440	0.335572004	0.156561407	0.668099142	0.883630286	-0.648466176	0.527870163	-0.353790706	-0.066936255	0.668424035	0.368286991	0.821399601	0.455519213	0.32022666	0.099797456	0.970687928	0.993064857	Bacteria.Firmicutes.Clostridia.Clostridiales.Lachnospiraceae.Eubacterium_eligens_group	KANK1
96709	ENSG00000107223	rs7025238	0.197240723	0.161083697	0.365928961	0.349752236	-0.518216268	0.350498334	0.524269095	-0.340718819	0.397772004	0.247247743	0.57581066	0.361751376	0.24256626	0.101404268	0.939621989	0.993064857	Bacteria.Firmicutes.Clostridia.Clostridiales.Lachnospiraceae.Eubacterium_eligens_group	EDF1
96710	ENSG00000107263	rs7045366	0.382509743	0.542481827	0.913466587	0.876063498	-0.161640504	0.121882083	0.031773423	0.045529048	0.183841023	0.199059322	0.291256769	0.290777253	0.34098067	0.228044017	0.991347613	0.993064857	Bacteria.Firmicutes.Clostridia.Clostridiales.Lachnospiraceae.Eubacterium_eligens_group	RAPGEF1
96711	ENSG00000107331	rs2784060	0.536038371	0.051775456	0.093542639	0.380692732	0.104987336	-0.480342279	0.447141814	-0.291556956	0.168757028	0.24242162	0.262722519	0.330330212	0.408677176	0.046979579	0.86163722	0.993064857	Bacteria.Firmicutes.Clostridia.Clostridiales.Lachnospiraceae.Eubacterium_eligens_group	ABCA2
96712	ENSG00000107372	rs13440221	0.373084606	0.00475556	0.794640322	0.974945022	0.14838015	-1.084889968	0.063960525	0.016800612	0.1654375	0.371062667	0.244720777	0.532878008	0.337238294	0.010106204	0.986306135	0.997366744	Bacteria.Firmicutes.Clostridia.Clostridiales.Lachnospiraceae.Eubacterium_eligens_group	ZFAND5
96713	ENSG00000107521	rs10786420	0.000665819	2.62296920239449e-05	0.065902158	0.012803867	-1.07729157	0.98627752	0.758112768	-0.766298972	0.301304053	0.217915314	0.405275482	0.299345718	0.009551214	0.000247925	0.86163722	0.750413981	Bacteria.Firmicutes.Clostridia.Clostridiales.Lachnospiraceae.Eubacterium_eligens_group	HPS1
96714	ENSG00000107537	rs654553	0.520070801	0.377704948	0.352285302	0.427075241	0.214750015	-0.193480028	0.424029373	-0.238907268	0.332044626	0.217832346	0.452594447	0.298926498	0.40257316	0.178771871	0.939237268	0.993064857	Bacteria.Firmicutes.Clostridia.Clostridiales.Lachnospiraceae.Eubacterium_eligens_group	PHYH
96715	ENSG00000107581	rs12416031	0.765981209	0.891894099	0.643534419	0.585427007	0.061539521	-0.04224508	-0.133721929	0.251260006	0.205896908	0.30962079	0.287616515	0.458329688	0.485526643	0.318123124	0.967847511	0.993064857	Bacteria.Firmicutes.Clostridia.Clostridiales.Lachnospiraceae.Eubacterium_eligens_group	EIF3A
96716	ENSG00000107669	rs10887024	0.572937265	0.734639104	0.78905883	0.582671288	-0.132765406	0.086369815	-0.086419903	0.210539294	0.234319435	0.253716534	0.321696122	0.381239306	0.423712713	0.279423179	0.985173774	0.993064857	Bacteria.Firmicutes.Clostridia.Clostridiales.Lachnospiraceae.Eubacterium_eligens_group	ATE1
96717	ENSG00000107731	rs7893421	0.087243847	0.027063656	0.367168637	0.332468894	-0.470791086	0.532740368	0.312768446	-0.319851369	0.271141981	0.235542283	0.344412477	0.327570459	0.15725499	0.03070041	0.939621989	0.993064857	Bacteria.Firmicutes.Clostridia.Clostridiales.Lachnospiraceae.Eubacterium_eligens_group	UNC5B
96718	ENSG00000107779	rs11202265	0.005209818	0.000946167	0.095543806	0.03482148	0.721450839	-0.70683519	-0.595178512	0.655181309	0.24951342	0.204034984	0.351878298	0.30394177	0.035243019	0.003283277	0.86163722	0.925746216	Bacteria.Firmicutes.Clostridia.Clostridiales.Lachnospiraceae.Eubacterium_eligens_group	BMPR1A
96719	ENSG00000107789	rs3847450	0.254484785	0.814361517	0.003940777	0.041729832	-0.260428987	0.051619959	0.998905221	-0.637327768	0.226521331	0.218952916	0.334125402	0.306806158	0.277404237	0.298280508	0.678500077	0.925746216	Bacteria.Firmicutes.Clostridia.Clostridiales.Lachnospiraceae.Eubacterium_eligens_group	MINPP1
96720	ENSG00000107807	rs2788730	0.015263256	0.018889508	0.636705362	0.832183894	0.763848536	-0.494456963	-0.21116695	0.06281067	0.30652366	0.205344737	0.444992989	0.295225349	0.063785736	0.024352107	0.965709366	0.993064857	Bacteria.Firmicutes.Clostridia.Clostridiales.Lachnospiraceae.Eubacterium_eligens_group	TLX1
96721	ENSG00000107819	rs807052	0.836086661	0.798508335	0.483266425	0.45069119	0.036269704	0.075332067	-0.185648999	0.303259132	0.1745974	0.293891156	0.263294159	0.399635054	0.504208301	0.294861421	0.946714968	0.993064857	Bacteria.Firmicutes.Clostridia.Clostridiales.Lachnospiraceae.Eubacterium_eligens_group	SFXN3
96722	ENSG00000107897	rs788230	0.307930335	0.346970092	0.745467978	0.523370798	-0.20327755	0.29190989	0.090819493	0.264407969	0.19781094	0.30813366	0.278583296	0.412088992	0.306816132	0.169743288	0.977823031	0.993064857	Bacteria.Firmicutes.Clostridia.Clostridiales.Lachnospiraceae.Eubacterium_eligens_group	ACBD5
96723	ENSG00000107902	rs2885520	0.089755885	0.091317802	0.554362326	0.606753078	-0.988825805	0.556868171	0.598699142	-0.284308661	0.574103907	0.324918251	1.007371331	0.549678205	0.159267744	0.069258264	0.964788321	0.993064857	Bacteria.Firmicutes.Clostridia.Clostridiales.Lachnospiraceae.Eubacterium_eligens_group	LHPP
96724	ENSG00000107951	rs10826789	0.119224641	0.070315583	0.546238527	0.680070481	-0.602793365	0.458004317	-0.312801953	0.139259325	0.381792222	0.248898077	0.515676158	0.336189549	0.186648827	0.057864825	0.961272881	0.993064857	Bacteria.Firmicutes.Clostridia.Clostridiales.Lachnospiraceae.Eubacterium_eligens_group	MTPAP
96725	ENSG00000107959	rs7078068	0.037166704	0.005586782	0.375492267	0.64367283	-0.611448926	0.570018882	-0.343781694	0.127782317	0.287386197	0.198852482	0.385250419	0.274956175	0.099218606	0.011196371	0.939621989	0.993064857	Bacteria.Firmicutes.Clostridia.Clostridiales.Lachnospiraceae.Eubacterium_eligens_group	PITRM1
96726	ENSG00000108094	rs16935881	0.757826118	0.062354704	0.928320914	0.90654456	0.061649543	-0.588405678	0.024642199	0.058762899	0.199101466	0.310277224	0.272871219	0.49859571	0.482205504	0.053799196	0.991347613	0.993064857	Bacteria.Firmicutes.Clostridia.Clostridiales.Lachnospiraceae.Eubacterium_eligens_group	CUL2
96727	ENSG00000108107	rs17700376	0.942062544	0.580546135	0.52273878	0.787568577	0.015283674	-0.168909601	0.190112804	-0.098072921	0.209482153	0.304137325	0.295845684	0.362449465	0.532104792	0.238891525	0.953471457	0.993064857	Bacteria.Firmicutes.Clostridia.Clostridiales.Lachnospiraceae.Eubacterium_eligens_group	RPL28
96728	ENSG00000108187	rs2305083	0.837854023	0.626639721	0.194387729	0.02255794	0.044367091	-0.149266886	-0.382707561	0.896557087	0.215939163	0.305384094	0.291865425	0.383715299	0.504478831	0.251406185	0.907486432	0.832680213	Bacteria.Firmicutes.Clostridia.Clostridiales.Lachnospiraceae.Eubacterium_eligens_group	PBLD
96729	ENSG00000108242	rs2860840	0.268351193	0.032647618	0.443966808	0.149923053	-0.272615168	0.439586424	0.239674777	-0.422172795	0.244186262	0.20136115	0.311181836	0.289749406	0.285825072	0.034487756	0.944689802	0.993064857	Bacteria.Firmicutes.Clostridia.Clostridiales.Lachnospiraceae.Eubacterium_eligens_group	CYP2C18
96730	ENSG00000108244	rs72826003	0.112741073	0.102225638	0.279010506	0.692923872	0.313384332	-0.505108161	-0.282732045	-0.23376334	0.194923283	0.304730066	0.258991679	0.589342115	0.181847101	0.074558315	0.907486432	0.993064857	Bacteria.Firmicutes.Clostridia.Clostridiales.Lachnospiraceae.Eubacterium_eligens_group	KRT23
96731	ENSG00000108306	rs12600625	0.055818818	0.020345793	0.057725644	0.211597306	0.343859022	-0.534348247	0.501852006	-0.344242737	0.1765807	0.224684465	0.259763417	0.272859508	0.124478716	0.025438869	0.86163722	0.993064857	Bacteria.Firmicutes.Clostridia.Clostridiales.Lachnospiraceae.Eubacterium_eligens_group	FBXL20
96732	ENSG00000108349	rs75905358	0.319577565	0.05029771	0.465688454	0.583924946	-0.181561237	0.44022049	-0.189850231	0.186827791	0.181017184	0.220720367	0.258709902	0.339433927	0.312319872	0.045963977	0.944689802	0.993064857	Bacteria.Firmicutes.Clostridia.Clostridiales.Lachnospiraceae.Eubacterium_eligens_group	CASC3
96733	ENSG00000108384	rs62081322	0.027069369	4.71113243904477e-05	0.173503015	0.954180488	-0.334027291	0.939022635	-0.290987411	-0.015795319	0.147690322	0.21529379	0.211452843	0.273844006	0.084875973	0.000388721	0.894027001	0.997366744	Bacteria.Firmicutes.Clostridia.Clostridiales.Lachnospiraceae.Eubacterium_eligens_group	RAD51C
96734	ENSG00000108389	rs3744109	0.778821926	0.600763547	0.164137338	0.467975828	-0.073091802	-0.119806731	0.452659745	-0.259818582	0.259169694	0.227822879	0.321678174	0.355886019	0.489263013	0.244285217	0.894027001	0.993064857	Bacteria.Firmicutes.Clostridia.Clostridiales.Lachnospiraceae.Eubacterium_eligens_group	MTMR4
96735	ENSG00000108395	rs7503190	0.137722645	0.092030497	0.283236303	0.494206416	-0.437186057	0.374472396	-0.549697511	0.224187123	0.290905972	0.21898606	0.508023405	0.326084896	0.200267122	0.069541031	0.910753218	0.993064857	Bacteria.Firmicutes.Clostridia.Clostridiales.Lachnospiraceae.Eubacterium_eligens_group	TRIM37
96736	ENSG00000108433	rs197919	0.103173508	0.024262967	0.647666187	0.636323872	-0.340938229	0.428106382	0.133577806	-0.126862881	0.206266515	0.185585288	0.290931125	0.267035892	0.172039888	0.028758185	0.968034248	0.993064857	Bacteria.Firmicutes.Clostridia.Clostridiales.Lachnospiraceae.Eubacterium_eligens_group	GOSR2
96737	ENSG00000108439	rs2325749	0.299601146	0.016064199	0.387152728	0.946457784	-0.208706279	0.69459116	-0.237391654	-0.024750399	0.199597047	0.280986357	0.272662139	0.36713155	0.302843416	0.021948859	0.939621989	0.997006825	Bacteria.Firmicutes.Clostridia.Clostridiales.Lachnospiraceae.Eubacterium_eligens_group	PNPO
96738	ENSG00000108443	rs1051424	0.278628728	0.627616006	0.488560556	0.864084116	-0.177396835	0.174414632	0.160448726	-0.077984457	0.162371045	0.357848353	0.230343801	0.453776027	0.291551844	0.25155882	0.949215457	0.993064857	Bacteria.Firmicutes.Clostridia.Clostridiales.Lachnospiraceae.Eubacterium_eligens_group	RPS6KB1
96739	ENSG00000108556	rs142969103	0.047688642	0.000426568	0.702736756	0.166771641	-0.2759285	1.111717136	0.075110022	-0.556610912	0.136712248	0.299366974	0.195948356	0.398058511	0.114485864	0.001953931	0.973928397	0.993064857	Bacteria.Firmicutes.Clostridia.Clostridiales.Lachnospiraceae.Eubacterium_eligens_group	CHRNE
96740	ENSG00000108559	rs1806267	0.168238475	0.214360879	0.742294215	0.336158838	0.337338529	-0.273155529	-0.104646321	-0.305992717	0.242093378	0.217840691	0.316896886	0.315796271	0.221975438	0.123492124	0.977823031	0.993064857	Bacteria.Firmicutes.Clostridia.Clostridiales.Lachnospiraceae.Eubacterium_eligens_group	NUP88
96741	ENSG00000108578	rs12941223	0.188510048	0.037554656	0.7728261	0.22472672	-0.279577398	0.428046364	0.08039459	-0.38918116	0.210374319	0.201610089	0.27733162	0.317512374	0.235655588	0.037661105	0.982902301	0.993064857	Bacteria.Firmicutes.Clostridia.Clostridiales.Lachnospiraceae.Eubacterium_eligens_group	BLMH
96742	ENSG00000108582	rs8078475	0.097045718	0.053330987	0.503521646	0.631085366	-0.366090851	0.385505522	0.231286162	-0.135267067	0.217438287	0.195882119	0.343816834	0.280357443	0.165925597	0.048092899	0.949215457	0.993064857	Bacteria.Firmicutes.Clostridia.Clostridiales.Lachnospiraceae.Eubacterium_eligens_group	CPD
96743	ENSG00000108592	rs2665833	0.645411704	0.288640008	0.209078108	0.610635813	-0.148207635	0.226447376	-0.51117468	0.146537092	0.320589248	0.21166113	0.402916914	0.286405818	0.447747997	0.150323049	0.907486432	0.993064857	Bacteria.Firmicutes.Clostridia.Clostridiales.Lachnospiraceae.Eubacterium_eligens_group	FTSJ3
96744	ENSG00000108604	rs28463311	0.659299711	0.116565566	0.638753621	0.551869331	-0.10075037	0.361793373	-0.133269558	-0.239976241	0.227472494	0.227465801	0.282558253	0.401248925	0.450823421	0.081962827	0.965709366	0.993064857	Bacteria.Firmicutes.Clostridia.Clostridiales.Lachnospiraceae.Eubacterium_eligens_group	SMARCD2
96745	ENSG00000108639	rs4470212	0.328801492	0.332363339	0.875985949	0.277753189	0.192145763	-0.245947592	-0.042237248	-0.437722571	0.195285276	0.251827747	0.26958365	0.399910908	0.317598803	0.164761155	0.991347613	0.993064857	Bacteria.Firmicutes.Clostridia.Clostridiales.Lachnospiraceae.Eubacterium_eligens_group	SYNGR2
96746	ENSG00000108654	rs1991401	0.291448565	0.141049746	0.451636659	0.594337353	0.220611271	-0.329025702	-0.214359574	0.165086661	0.207420785	0.220816288	0.283076466	0.308457392	0.298766908	0.09276104	0.944689802	0.993064857	Bacteria.Firmicutes.Clostridia.Clostridiales.Lachnospiraceae.Eubacterium_eligens_group	DDX5
96747	ENSG00000108700	rs3138035	0.041542106	0.0636872	0.065864794	0.318280833	0.529828604	-0.465661088	-0.610829795	0.349130259	0.254814525	0.246830384	0.326493951	0.347145448	0.106766629	0.054466531	0.86163722	0.993064857	Bacteria.Firmicutes.Clostridia.Clostridiales.Lachnospiraceae.Eubacterium_eligens_group	CCL8
96748	ENSG00000108771	rs2277621	0.02499519	3.82486601628732e-05	0.973353618	0.919201693	0.396490472	-0.963110203	-0.008138033	0.03456865	0.172793558	0.217878384	0.242699191	0.33945978	0.082744091	0.000331815	0.991523017	0.993064857	Bacteria.Firmicutes.Clostridia.Clostridiales.Lachnospiraceae.Eubacterium_eligens_group	DHX58
96749	ENSG00000108797	rs4028634	0.350237989	0.141055255	0.654356709	0.264091357	-0.258541118	0.270314441	0.174594215	-0.31361509	0.274779603	0.181416443	0.388166371	0.278395195	0.326960922	0.09276104	0.970191806	0.993064857	Bacteria.Firmicutes.Clostridia.Clostridiales.Lachnospiraceae.Eubacterium_eligens_group	CNTNAP1
96750	ENSG00000108823	rs2412299	0.184863105	0.131530109	0.964577061	0.78533095	0.452948818	-0.341134088	-0.021177791	-0.086168415	0.337984112	0.223352829	0.47502863	0.315050478	0.234047645	0.088654371	0.991347613	0.993064857	Bacteria.Firmicutes.Clostridia.Clostridiales.Lachnospiraceae.Eubacterium_eligens_group	SGCA
96751	ENSG00000108846	rs11658264	0.383731876	0.478800044	0.789558391	0.292396734	0.245391873	-0.177243639	0.098154174	-0.349572282	0.279817374	0.248816918	0.366265497	0.329323147	0.341468146	0.209188876	0.985173774	0.993064857	Bacteria.Firmicutes.Clostridia.Clostridiales.Lachnospiraceae.Eubacterium_eligens_group	ABCC3
96752	ENSG00000108849	rs11651547	0.372401945	0.252691071	0.211133193	0.065075737	-0.145713281	0.303930713	-0.316956341	0.70442708	0.162230787	0.263352125	0.250973005	0.375392295	0.336869659	0.137894637	0.907486432	0.954428278	Bacteria.Firmicutes.Clostridia.Clostridiales.Lachnospiraceae.Eubacterium_eligens_group	PPY
96753	ENSG00000108924	rs884303	0.237999237	0.16608255	0.971026312	0.918580524	-0.275952553	0.315623979	-0.012791596	-0.03648312	0.23170546	0.225345342	0.350827009	0.355516733	0.266875796	0.103777421	0.991347613	0.993064857	Bacteria.Firmicutes.Clostridia.Clostridiales.Lachnospiraceae.Eubacterium_eligens_group	HLF
96754	ENSG00000108946	rs8080306	0.881344854	0.682944054	0.551046946	0.866774024	-0.054608085	0.096801107	-0.300524605	0.056168174	0.364411767	0.235934612	0.501447835	0.333496003	0.516574317	0.265821189	0.963777982	0.993064857	Bacteria.Firmicutes.Clostridia.Clostridiales.Lachnospiraceae.Eubacterium_eligens_group	PRKAR1A
96755	ENSG00000108947	rs307629	0.009040919	0.0052052	0.079307344	0.896758566	0.365751671	-0.91620942	-0.344552028	0.052252384	0.135905018	0.316836057	0.193277049	0.401121753	0.047870831	0.010790184	0.86163722	0.993064857	Bacteria.Firmicutes.Clostridia.Clostridiales.Lachnospiraceae.Eubacterium_eligens_group	EFNB3
96756	ENSG00000109016	rs2279164	0.465154755	0.622074078	0.796097923	0.869957245	0.144203451	-0.080160339	-0.081233946	-0.046369635	0.196270927	0.161849152	0.313084702	0.282121185	0.37998686	0.250364385	0.986306135	0.993064857	Bacteria.Firmicutes.Clostridia.Clostridiales.Lachnospiraceae.Eubacterium_eligens_group	DHRS7B
96757	ENSG00000109066	rs72851753	0.628412774	0.138275515	0.957793288	0.368659512	-0.096438072	0.378701061	-0.015526834	-0.305768552	0.19832297	0.252349721	0.292256218	0.337760621	0.443703232	0.091535003	0.991347613	0.993064857	Bacteria.Firmicutes.Clostridia.Clostridiales.Lachnospiraceae.Eubacterium_eligens_group	TMEM104
96758	ENSG00000109084	rs181910681	0.539767014	0.718544229	0.394303017	0.688704119	0.136134537	0.118278199	-0.249194402	-0.193602741	0.220845254	0.326757156	0.290595628	0.481110577	0.410033698	0.275035883	0.939621989	0.993064857	Bacteria.Firmicutes.Clostridia.Clostridiales.Lachnospiraceae.Eubacterium_eligens_group	TMEM97
96759	ENSG00000109089	rs34063142	0.060851577	0.000128618	0.978938735	0.146438499	-0.382134122	0.868250919	0.007670919	-0.473777406	0.200313071	0.213190485	0.289455016	0.322340292	0.130521453	0.000839716	0.991891374	0.993064857	Bacteria.Firmicutes.Clostridia.Clostridiales.Lachnospiraceae.Eubacterium_eligens_group	CDR2L
96760	ENSG00000109107	rs2286519	0.099058827	0.001681227	0.392802642	0.291010798	-0.327696495	0.836950593	0.223313512	-0.488277294	0.195829025	0.25532981	0.2595856	0.458662943	0.168229895	0.004817666	0.939621989	0.993064857	Bacteria.Firmicutes.Clostridia.Clostridiales.Lachnospiraceae.Eubacterium_eligens_group	ALDOC
96761	ENSG00000109111	rs976553729	0.381427994	0.877873342	0.036906926	0.369337123	-0.139486821	-0.050461389	0.478268781	-0.404073674	0.158282387	0.327093798	0.224471387	0.446987365	0.34098067	0.314895725	0.86163722	0.993064857	Bacteria.Firmicutes.Clostridia.Clostridiales.Lachnospiraceae.Eubacterium_eligens_group	SUPT6H
96762	ENSG00000109133	rs1043343	0.755007502	0.062504897	0.35120815	0.940134012	0.057466483	-0.491560917	0.246313614	0.031073602	0.18338573	0.259361836	0.262315417	0.412157895	0.481753319	0.053818798	0.939237268	0.996751662	Bacteria.Firmicutes.Clostridia.Clostridiales.Lachnospiraceae.Eubacterium_eligens_group	TMEM33
96763	ENSG00000109158	rs2271429	0.000425835	7.14148602384418e-05	0.062542652	0.039964053	0.916378048	-0.890415105	-0.690011278	0.609405259	0.246730308	0.20985196	0.364123854	0.290722353	0.007002578	0.000532074	0.86163722	0.925746216	Bacteria.Firmicutes.Clostridia.Clostridiales.Lachnospiraceae.Eubacterium_eligens_group	GABRA4
96764	ENSG00000109180	rs2883562	0.614923416	0.407002207	0.312367172	0.181425934	0.142243171	-0.213855298	0.393823263	-0.457971371	0.281395667	0.256238118	0.386791281	0.339023459	0.440447932	0.188469276	0.924528942	0.993064857	Bacteria.Firmicutes.Clostridia.Clostridiales.Lachnospiraceae.Eubacterium_eligens_group	OCIAD1
96765	ENSG00000109220	rs7680754	0.865973319	0.614736081	0.299641378	0.414849542	-0.059122078	0.117097747	-0.472175554	0.280818023	0.348917212	0.231528296	0.4516048	0.342192955	0.512153518	0.24824253	0.919440011	0.993064857	Bacteria.Firmicutes.Clostridia.Clostridiales.Lachnospiraceae.Eubacterium_eligens_group	CHIC2
96766	ENSG00000109270	rs2298735	0.514526139	0.170950712	0.273101004	0.787719824	0.134479646	-0.331287096	0.347146301	-0.090005652	0.205188543	0.239288904	0.314072235	0.332878101	0.400788873	0.105672401	0.907486432	0.993064857	Bacteria.Firmicutes.Clostridia.Clostridiales.Lachnospiraceae.Eubacterium_eligens_group	LAMTOR3
96767	ENSG00000109272	rs941757	0.256333047	0.292354247	0.773738087	0.807142198	0.53340905	-0.33072878	-0.157490261	-0.091447266	0.465785571	0.311543499	0.545536158	0.373084143	0.278599275	0.151571853	0.983610842	0.993064857	Bacteria.Firmicutes.Clostridia.Clostridiales.Lachnospiraceae.Eubacterium_eligens_group	PF4V1
96768	ENSG00000109320	rs11726195	0.528386051	0.490784746	0.133211602	0.096619218	0.175753302	-0.142579215	-0.570213342	0.49512491	0.277267568	0.205745071	0.374993756	0.293694012	0.405287275	0.213028833	0.883897316	0.986826342	Bacteria.Firmicutes.Clostridia.Clostridiales.Lachnospiraceae.Eubacterium_eligens_group	NFKB1
96769	ENSG00000109323	rs223490	0.40525297	0.160877209	0.348907786	0.716862025	-0.171702236	0.320482767	-0.301415589	0.114361703	0.204961644	0.225961069	0.319457874	0.313974633	0.353161068	0.101324641	0.936710179	0.993064857	Bacteria.Firmicutes.Clostridia.Clostridiales.Lachnospiraceae.Eubacterium_eligens_group	MANBA
96770	ENSG00000109332	rs223332	0.085786491	0.029832583	0.766194291	0.633279843	0.401103456	-0.476812298	-0.106171895	0.146788664	0.229915381	0.214671891	0.355560134	0.306207523	0.155341496	0.032828282	0.982418126	0.993064857	Bacteria.Firmicutes.Clostridia.Clostridiales.Lachnospiraceae.Eubacterium_eligens_group	UBE2D3
96771	ENSG00000109445	rs7679975	0.796448293	0.935542697	0.531971437	0.686864959	0.047867945	-0.019091919	-0.179530168	-0.135922063	0.184813288	0.235159759	0.285713342	0.335675325	0.494371648	0.328170561	0.957644287	0.993064857	Bacteria.Firmicutes.Clostridia.Clostridiales.Lachnospiraceae.Eubacterium_eligens_group	ZNF330
96772	ENSG00000109466	rs72701616	0.23294795	0.01075888	0.973287902	0.207503971	-0.26537898	0.623636911	0.010640812	-0.476661993	0.220410686	0.237476749	0.316558162	0.374399582	0.264110579	0.016927927	0.991523017	0.993064857	Bacteria.Firmicutes.Clostridia.Clostridiales.Lachnospiraceae.Eubacterium_eligens_group	KLHL2
96773	ENSG00000109472	rs62352298	0.032375944	0.001154393	0.547457577	0.127288966	-0.462791851	0.894035942	0.178259884	-0.535038394	0.211647309	0.262915643	0.294771462	0.346384361	0.093283984	0.003768379	0.96180453	0.993064857	Bacteria.Firmicutes.Clostridia.Clostridiales.Lachnospiraceae.Eubacterium_eligens_group	CPE
96774	ENSG00000109536	rs11132780	0.967360614	0.431581335	0.065986514	0.348293238	0.00952309	0.180838335	-0.583557303	0.292472964	0.231836433	0.228500483	0.312060652	0.309582296	0.538767655	0.195785201	0.86163722	0.993064857	Bacteria.Firmicutes.Clostridia.Clostridiales.Lachnospiraceae.Eubacterium_eligens_group	FRG1
96775	ENSG00000109572	rs17627811	0.085522897	0.015843975	0.39717213	0.412782219	0.442461984	-0.443906509	0.296164821	-0.217252227	0.25340403	0.179183707	0.347485248	0.263558812	0.15500295	0.021769866	0.939621989	0.993064857	Bacteria.Firmicutes.Clostridia.Clostridiales.Lachnospiraceae.Eubacterium_eligens_group	CLCN3
96776	ENSG00000109667	rs13150928	0.084141846	0.028344618	0.625438412	0.726183157	0.50941393	-0.559933016	0.182928366	-0.112477157	0.290427745	0.24968856	0.372949672	0.319788379	0.153324237	0.031742463	0.965709366	0.993064857	Bacteria.Firmicutes.Clostridia.Clostridiales.Lachnospiraceae.Eubacterium_eligens_group	SLC2A9
96777	ENSG00000109689	rs7682512	0.033337093	0.00896722	0.093215083	0.108480038	0.597153627	-0.647765502	-0.633839633	0.539018964	0.274654883	0.24042337	0.372038331	0.331204785	0.095020918	0.015206826	0.86163722	0.986826342	Bacteria.Firmicutes.Clostridia.Clostridiales.Lachnospiraceae.Eubacterium_eligens_group	STIM2
96778	ENSG00000109743	rs8180240	0.050405619	0.053629208	0.900593562	0.701802369	-0.762443963	0.467278143	-0.072070921	0.134098608	0.382463378	0.237737585	0.574726067	0.348686429	0.118412502	0.048256442	0.991347613	0.993064857	Bacteria.Firmicutes.Clostridia.Clostridiales.Lachnospiraceae.Eubacterium_eligens_group	BST1
96779	ENSG00000109762	rs6833759	0.306907664	0.076622306	0.819721725	0.682054361	0.236241899	-0.390386895	-0.07207531	0.139250909	0.229399383	0.216972935	0.314977143	0.338392345	0.30633344	0.061229198	0.987087205	0.993064857	Bacteria.Firmicutes.Clostridia.Clostridiales.Lachnospiraceae.Eubacterium_eligens_group	SNX25
96780	ENSG00000109775	rs11132303	0.019033135	0.019538203	0.551925859	0.371003446	0.743993385	-0.512608626	0.310030938	-0.30826876	0.309363639	0.214081704	0.518456795	0.342204591	0.072891175	0.024846081	0.963777982	0.993064857	Bacteria.Firmicutes.Clostridia.Clostridiales.Lachnospiraceae.Eubacterium_eligens_group	UFSP2
96781	ENSG00000109794	rs11734699	0.129397704	0.018460202	0.754292315	0.79905383	0.411666188	-0.553983999	0.112724231	0.082137725	0.268015813	0.229194763	0.358640415	0.32133135	0.194189243	0.024079631	0.978511226	0.993064857	Bacteria.Firmicutes.Clostridia.Clostridiales.Lachnospiraceae.Eubacterium_eligens_group	FAM149A
96782	ENSG00000109805	rs7688403	0.460686189	0.894045654	0.647647591	0.516313719	0.152242492	0.025616356	-0.139661657	-0.17599839	0.205144567	0.191582597	0.304164444	0.269686764	0.377844311	0.318711041	0.968034248	0.993064857	Bacteria.Firmicutes.Clostridia.Clostridiales.Lachnospiraceae.Eubacterium_eligens_group	NCAPG
96783	ENSG00000109814	rs4453941	0.024035247	0.009009843	0.388351541	0.272799975	-0.88746586	0.710616978	0.402491238	-0.370912315	0.384076075	0.263923699	0.463467411	0.335361438	0.081807127	0.015215582	0.939621989	0.993064857	Bacteria.Firmicutes.Clostridia.Clostridiales.Lachnospiraceae.Eubacterium_eligens_group	UGDH
96784	ENSG00000109832	rs11220269	0.035616877	0.000419746	0.747333845	0.37335764	-0.369772666	0.880620983	0.079831156	-0.335478714	0.172312609	0.236821022	0.246751729	0.374259427	0.097190964	0.001947406	0.977823031	0.993064857	Bacteria.Firmicutes.Clostridia.Clostridiales.Lachnospiraceae.Eubacterium_eligens_group	DDX25
96785	ENSG00000109854	rs11025535	0.751312051	0.969627961	0.42147881	0.186831958	0.083215552	0.008787509	0.299514577	-0.399758185	0.261474706	0.22990809	0.370237975	0.299650083	0.480525569	0.335641259	0.939621989	0.993064857	Bacteria.Firmicutes.Clostridia.Clostridiales.Lachnospiraceae.Eubacterium_eligens_group	HTATIP2
96786	ENSG00000109861	rs9737338	0.040654888	0.01147046	0.652518841	0.249102886	-0.75814431	0.582805216	0.219004849	-0.366598334	0.362973247	0.223995398	0.484142959	0.31523228	0.105154478	0.017546201	0.969786239	0.993064857	Bacteria.Firmicutes.Clostridia.Clostridiales.Lachnospiraceae.Eubacterium_eligens_group	CTSC
96787	ENSG00000109991	rs10896612	0.029475521	0.03823217	0.560004388	0.697222458	1.218224743	-0.651454277	-0.509064383	0.188438832	0.547228879	0.307956654	0.868931399	0.482186398	0.089221512	0.038144878	0.96514626	0.993064857	Bacteria.Firmicutes.Clostridia.Clostridiales.Lachnospiraceae.Eubacterium_eligens_group	P2RX3
96788	ENSG00000110002	rs3824997	0.021383288	0.019652944	0.652598791	0.441923073	-0.512698238	0.498545148	0.13653871	0.221324564	0.217412606	0.208412286	0.301913703	0.286066196	0.077233944	0.024858097	0.969786239	0.993064857	Bacteria.Firmicutes.Clostridia.Clostridiales.Lachnospiraceae.Eubacterium_eligens_group	VWA5A
96789	ENSG00000110011	rs3741404	0.881591803	0.520498422	0.365592313	0.048079861	-0.039821736	0.174638504	0.312559243	-0.701394991	0.266297656	0.270302357	0.343044828	0.348143831	0.516574317	0.221597608	0.939621989	0.935495832	Bacteria.Firmicutes.Clostridia.Clostridiales.Lachnospiraceae.Eubacterium_eligens_group	DNAJC4
96790	ENSG00000110042	rs75007399	0.978295855	0.94466339	0.348717567	0.248361021	-0.005422202	0.028519503	0.260249882	-0.689630367	0.198539991	0.409300676	0.275718471	0.592064	0.540495695	0.330157765	0.936710179	0.993064857	Bacteria.Firmicutes.Clostridia.Clostridiales.Lachnospiraceae.Eubacterium_eligens_group	DTX4
96791	ENSG00000110057	rs308327	0.159833206	0.021121081	0.95353225	0.899016968	0.330644368	-0.448680042	-0.019928257	-0.039537431	0.232535382	0.189864344	0.340671663	0.310340388	0.217117118	0.026124549	0.991347613	0.993064857	Bacteria.Firmicutes.Clostridia.Clostridiales.Lachnospiraceae.Eubacterium_eligens_group	UNC93B1
96792	ENSG00000110074	rs667627	0.156110074	0.001737989	0.947145139	0.140384611	-0.257088112	0.64500915	-0.015515212	-0.428061775	0.179168047	0.197433572	0.233140195	0.286792697	0.214508682	0.004946748	0.991347613	0.993064857	Bacteria.Firmicutes.Clostridia.Clostridiales.Lachnospiraceae.Eubacterium_eligens_group	FOXRED1
96793	ENSG00000110203	rs139807659	0.571209257	0.650325911	0.03954244	0.113895479	0.092910857	0.177879003	-0.489015831	0.849644012	0.163242114	0.390583647	0.232777053	0.530201234	0.423053499	0.257184512	0.86163722	0.986826342	Bacteria.Firmicutes.Clostridia.Clostridiales.Lachnospiraceae.Eubacterium_eligens_group	FOLR3
96794	ENSG00000110218	rs4237562	0.329297493	0.238230235	0.3097827	0.283846481	0.371399976	-0.286158292	-0.614137148	0.416620976	0.377858527	0.240394339	0.599932615	0.385528412	0.317926077	0.131878342	0.92304211	0.993064857	Bacteria.Firmicutes.Clostridia.Clostridiales.Lachnospiraceae.Eubacterium_eligens_group	PANX1
96795	ENSG00000110237	rs7941389	0.229125388	0.644193026	0.057936095	0.59729375	0.183331813	0.157300444	-0.408906716	-0.251969508	0.151009797	0.339004489	0.211837028	0.474603381	0.263020175	0.255738637	0.86163722	0.993064857	Bacteria.Firmicutes.Clostridia.Clostridiales.Lachnospiraceae.Eubacterium_eligens_group	ARHGEF17
96796	ENSG00000110324	rs11216667	0.188359808	0.074933803	0.081079614	0.097257004	0.242527392	-0.483590285	-0.449199369	0.617487511	0.182432336	0.267191082	0.253497154	0.366991193	0.235613394	0.060245794	0.86163722	0.986826342	Bacteria.Firmicutes.Clostridia.Clostridiales.Lachnospiraceae.Eubacterium_eligens_group	IL10RA
96797	ENSG00000110435	rs2956124	0.142076134	0.084926206	0.693018124	0.714185498	0.293466811	-0.380689063	-0.109228712	0.112458791	0.19746891	0.217599978	0.27546633	0.305725045	0.203934705	0.0657895	0.971829944	0.993064857	Bacteria.Firmicutes.Clostridia.Clostridiales.Lachnospiraceae.Eubacterium_eligens_group	PDHX
96798	ENSG00000110455	rs2074038	0.026142814	1.78418008491855e-05	0.444389613	0.219640293	-0.293289422	1.012976055	-0.139248101	0.40271768	0.128856581	0.218658123	0.180961453	0.324919907	0.083673318	0.0001899	0.944689802	0.993064857	Bacteria.Firmicutes.Clostridia.Clostridiales.Lachnospiraceae.Eubacterium_eligens_group	ACCS
96799	ENSG00000110514	rs35233100	0.222757248	0.00403183	0.667990797	0.602195033	0.156955578	-1.108367876	0.079820759	0.244123215	0.127502118	0.371729358	0.185256282	0.466056625	0.258645811	0.009054317	0.970687928	0.993064857	Bacteria.Firmicutes.Clostridia.Clostridiales.Lachnospiraceae.Eubacterium_eligens_group	MADD
96800	ENSG00000110628	rs56361961	0.098519563	0.0043939	0.451534194	0.217820689	0.30654326	-1.059668672	-0.186064942	0.683986958	0.182889073	0.359018428	0.245655586	0.549651792	0.167877895	0.00961179	0.944689802	0.993064857	Bacteria.Firmicutes.Clostridia.Clostridiales.Lachnospiraceae.Eubacterium_eligens_group	SLC22A18
96801	ENSG00000110665	rs734094	0.030361105	0.004341411	0.074205166	0.068838652	0.490929484	-0.576206168	-0.51264918	0.468624456	0.221764323	0.194941723	0.28251869	0.253290641	0.089802656	0.009528133	0.86163722	0.958771973	Bacteria.Firmicutes.Clostridia.Clostridiales.Lachnospiraceae.Eubacterium_eligens_group	C11orf21
96802	ENSG00000110711	rs630172	0.653462212	0.679884752	0.924992015	0.707280734	0.146886224	-0.093458337	0.04322602	-0.121134522	0.325661535	0.225481428	0.457352872	0.321172458	0.449296306	0.265044142	0.991347613	0.993064857	Bacteria.Firmicutes.Clostridia.Clostridiales.Lachnospiraceae.Eubacterium_eligens_group	AIP
96803	ENSG00000110719	rs35162070	0.28869932	0.900156475	0.287356183	0.364977429	0.198344754	-0.045391915	-0.275974934	-0.473189915	0.18541652	0.360382513	0.257262672	0.518672865	0.297301648	0.320078656	0.916650361	0.993064857	Bacteria.Firmicutes.Clostridia.Clostridiales.Lachnospiraceae.Eubacterium_eligens_group	TCIRG1
96804	ENSG00000110756	rs11024621	0.543278446	0.377313368	0.968141119	0.868289531	-0.110073955	0.352898679	0.010175308	-0.084177537	0.180130488	0.396988204	0.253786593	0.505606414	0.410944173	0.178697698	0.991347613	0.993064857	Bacteria.Firmicutes.Clostridia.Clostridiales.Lachnospiraceae.Eubacterium_eligens_group	HPS5
96805	ENSG00000110768	rs9783386	0.005240982	0.004023585	0.793199544	0.666437726	-0.988838145	0.681966699	-0.125922174	0.139476896	0.34224009	0.22866629	0.478358025	0.322106749	0.035274438	0.009051851	0.986306135	0.993064857	Bacteria.Firmicutes.Clostridia.Clostridiales.Lachnospiraceae.Eubacterium_eligens_group	GTF2H1
96806	ENSG00000110786	rs7121896	0.05950313	0.038212881	0.511784567	0.61340477	-0.699961188	0.531251393	-0.331967428	0.172705397	0.364939003	0.251108199	0.50321858	0.340193797	0.129413211	0.038144878	0.949232307	0.993064857	Bacteria.Firmicutes.Clostridia.Clostridiales.Lachnospiraceae.Eubacterium_eligens_group	PTPN5
96807	ENSG00000110871	rs10774555	0.034900524	0.013092522	0.81732325	0.08870442	-0.377444212	0.521549064	-0.057223796	0.472686676	0.175177013	0.204420357	0.246731801	0.273517232	0.097190964	0.019237502	0.987087205	0.986826342	Bacteria.Firmicutes.Clostridia.Clostridiales.Lachnospiraceae.Eubacterium_eligens_group	COQ5
96808	ENSG00000110906	rs10850234	0.989382644	0.305827085	0.902557948	0.035865918	-0.002591455	0.336979197	0.032692537	-1.010828833	0.193992057	0.326482798	0.265988523	0.471699518	0.544390502	0.155962278	0.991347613	0.925746216	Bacteria.Firmicutes.Clostridia.Clostridiales.Lachnospiraceae.Eubacterium_eligens_group	KCTD10
96809	ENSG00000110931	rs1151885	0.9298431	0.654128609	0.103361483	0.201626387	0.020562359	-0.090978304	0.580462241	-0.392867995	0.232647555	0.202124501	0.351373242	0.304552289	0.529044035	0.258182052	0.86163722	0.993064857	Bacteria.Firmicutes.Clostridia.Clostridiales.Lachnospiraceae.Eubacterium_eligens_group	CAMKK2
96810	ENSG00000110975	rs2128891	0.713783359	0.281412108	0.148695305	0.015261216	-0.079511818	0.23797214	0.457762455	-0.720472553	0.215838997	0.219091332	0.313213556	0.289111329	0.467228896	0.147529364	0.894027001	0.805356177	Bacteria.Firmicutes.Clostridia.Clostridiales.Lachnospiraceae.Eubacterium_eligens_group	SYT10
96811	ENSG00000111011	rs12816396	0.141049173	0.021670995	0.379295365	0.168807908	-0.26279158	0.582302916	0.211846436	-0.48082152	0.176364874	0.247495863	0.239312144	0.345533613	0.20305607	0.026455305	0.939621989	0.993064857	Bacteria.Firmicutes.Clostridia.Clostridiales.Lachnospiraceae.Eubacterium_eligens_group	RSRC2
96812	ENSG00000111077	rs11170385	0.901420195	0.567016546	0.137341588	0.684812776	0.032295516	0.119687827	-0.578339519	0.119941958	0.259710076	0.208012926	0.384451246	0.29417106	0.521826509	0.235175662	0.883897316	0.993064857	Bacteria.Firmicutes.Clostridia.Clostridiales.Lachnospiraceae.Eubacterium_eligens_group	TNS2
96813	ENSG00000111110	rs1666872	0.661251043	0.121203093	0.156137501	0.721136281	-0.097407702	0.297137988	-0.491733207	0.098033837	0.221279445	0.189224835	0.342718327	0.273461095	0.451094054	0.084348028	0.894027001	0.993064857	Bacteria.Firmicutes.Clostridia.Clostridiales.Lachnospiraceae.Eubacterium_eligens_group	PPM1H
96814	ENSG00000111144	rs2246972	0.255304332	0.080273525	0.561749841	0.756894285	-0.290220074	0.481905134	-0.200930897	0.105904868	0.252873835	0.271214607	0.344507956	0.340672664	0.277929233	0.063308119	0.96514626	0.993064857	Bacteria.Firmicutes.Clostridia.Clostridiales.Lachnospiraceae.Eubacterium_eligens_group	LTA4H
96815	ENSG00000111181	rs10848574	0.010432479	0.031269205	0.670658112	0.76077942	-0.624468342	0.467908982	0.144960831	0.08992499	0.236746908	0.212557535	0.339341622	0.294122111	0.051920825	0.033706339	0.970687928	0.993064857	Bacteria.Firmicutes.Clostridia.Clostridiales.Lachnospiraceae.Eubacterium_eligens_group	SLC6A12
96816	ENSG00000111203	rs3814249	0.792770384	0.27726031	0.324928101	0.376687701	-0.044673051	0.236096618	-0.230303508	0.308376777	0.169345901	0.215478771	0.232185941	0.346446594	0.492929839	0.14610055	0.931239799	0.993064857	Bacteria.Firmicutes.Clostridia.Clostridiales.Lachnospiraceae.Eubacterium_eligens_group	ITFG2
96817	ENSG00000111237	rs6606687	0.00363405	0.005737297	0.893954863	0.757525433	1.395960789	-0.734767238	-0.100786818	-0.129898712	0.462584585	0.257178271	0.753126979	0.41897944	0.027928064	0.011389884	0.991347613	0.993064857	Bacteria.Firmicutes.Clostridia.Clostridiales.Lachnospiraceae.Eubacterium_eligens_group	VPS29
96818	ENSG00000111254	rs979877	2.23884663524356e-05	5.41832025468943e-06	0.08270119	0.266251366	-1.11975373	1.164188652	0.518790474	-0.317858045	0.245025157	0.234881743	0.294364143	0.28345225	0.000820446	7.2239326122549e-05	0.86163722	0.993064857	Bacteria.Firmicutes.Clostridia.Clostridiales.Lachnospiraceae.Eubacterium_eligens_group	AKAP3
96819	ENSG00000111261	rs11608549	0.558082112	0.837273818	0.906380775	0.722539934	0.168443003	-0.049917372	0.046958082	-0.118018649	0.286111964	0.242074192	0.397733005	0.33094737	0.417458367	0.304947164	0.991347613	0.993064857	Bacteria.Firmicutes.Clostridia.Clostridiales.Lachnospiraceae.Eubacterium_eligens_group	MANSC1
96820	ENSG00000111275	rs10744777	0.166300466	0.643695941	0.952306723	0.100691715	0.274455817	-0.096904119	0.015950912	-0.439990895	0.196054931	0.208528429	0.265664329	0.264231488	0.221908698	0.255657697	0.991347613	0.986826342	Bacteria.Firmicutes.Clostridia.Clostridiales.Lachnospiraceae.Eubacterium_eligens_group	ALDH2
96821	ENSG00000111305	rs10772620	0.061946487	0.011019599	0.398588085	0.18987843	-0.488187982	0.817807972	0.291857336	-0.526951229	0.257017867	0.312491966	0.34346618	0.397761068	0.131743492	0.017167532	0.939621989	0.993064857	Bacteria.Firmicutes.Clostridia.Clostridiales.Lachnospiraceae.Eubacterium_eligens_group	GSG1
96822	ENSG00000111321	rs10849448	0.000599256	0.000486094	0.007128152	0.01139105	1.372769382	-0.858304938	-1.493625775	0.896556845	0.380440446	0.233658535	0.537533723	0.34423402	0.008946287	0.002108483	0.746095427	0.750413981	Bacteria.Firmicutes.Clostridia.Clostridiales.Lachnospiraceae.Eubacterium_eligens_group	LTBR
96823	ENSG00000111328	rs12824957	0.002433174	0.000437001	0.039273979	0.207041086	0.536268774	-1.161661039	-0.512640664	0.517573479	0.169988131	0.313442626	0.243679338	0.406114854	0.021970851	0.001979425	0.86163722	0.993064857	Bacteria.Firmicutes.Clostridia.Clostridiales.Lachnospiraceae.Eubacterium_eligens_group	CDK2AP1
96824	ENSG00000111364	rs884892	0.994752381	0.981168511	0.552310536	0.349320842	-0.001110387	0.005631727	0.142945703	-0.30192527	0.168181662	0.237676069	0.239276489	0.320274311	0.545712126	0.338018852	0.963777982	0.993064857	Bacteria.Firmicutes.Clostridia.Clostridiales.Lachnospiraceae.Eubacterium_eligens_group	DDX55
96825	ENSG00000111615	rs10735988	0.198817227	0.156328419	0.143156039	0.100009128	1.107377926	-0.648440961	-1.501640843	0.913819141	0.853031628	0.452149053	1.01321094	0.54765944	0.243541797	0.099797456	0.883897316	0.986826342	Bacteria.Firmicutes.Clostridia.Clostridiales.Lachnospiraceae.Eubacterium_eligens_group	KRR1
96826	ENSG00000111652	rs11227	0.000516449	0.004192157	0.137379488	0.404584276	1.002289107	-0.65820444	-0.687645897	0.269239687	0.274254587	0.221764327	0.457157493	0.320932873	0.008236235	0.009266496	0.883897316	0.993064857	Bacteria.Firmicutes.Clostridia.Clostridiales.Lachnospiraceae.Eubacterium_eligens_group	COPS7A
96827	ENSG00000111666	rs7135472	0.29461941	0.052375295	0.790519763	0.557034347	0.26307988	-0.542235566	0.087646901	0.203440427	0.248994466	0.274378538	0.328595141	0.344637327	0.300056161	0.047405465	0.985173774	0.993064857	Bacteria.Firmicutes.Clostridia.Clostridiales.Lachnospiraceae.Eubacterium_eligens_group	CHPT1
96828	ENSG00000111670	rs55700669	0.856961614	0.413389836	0.24650226	0.189779133	-0.033273284	-0.244811521	0.295766774	-0.572104301	0.183870378	0.297380812	0.252916046	0.431746073	0.510051995	0.190013963	0.907486432	0.993064857	Bacteria.Firmicutes.Clostridia.Clostridiales.Lachnospiraceae.Eubacterium_eligens_group	GNPTAB
96829	ENSG00000111671	rs7134129	0.472463212	0.207630844	0.093712369	0.023617817	-0.12949678	0.313481063	-0.420817292	0.775135704	0.179187382	0.246296861	0.247386043	0.334425422	0.383787129	0.120793439	0.86163722	0.832680213	Bacteria.Firmicutes.Clostridia.Clostridiales.Lachnospiraceae.Eubacterium_eligens_group	SPSB2
96830	ENSG00000111678	rs12813289	0.311470003	0.217228929	0.437203157	0.580862689	0.20577107	-0.331170547	-0.232432643	0.21459673	0.201719556	0.265782406	0.297325628	0.386725397	0.308289917	0.124665978	0.944689802	0.993064857	Bacteria.Firmicutes.Clostridia.Clostridiales.Lachnospiraceae.Eubacterium_eligens_group	C12orf57
96831	ENSG00000111725	rs4213	0.518564318	0.373422314	0.339033245	0.035810998	-0.137623134	0.209392705	-0.272689574	0.725125301	0.212023274	0.23362992	0.283117575	0.338273185	0.40202245	0.177750464	0.93307996	0.925746216	Bacteria.Firmicutes.Clostridia.Clostridiales.Lachnospiraceae.Eubacterium_eligens_group	PRKAB1
96832	ENSG00000111729	rs10840759	0.417515343	0.624762762	0.45508164	0.827388995	0.177804261	-0.155806784	-0.224612542	-0.093881855	0.217913773	0.317034045	0.298897208	0.428817377	0.358750238	0.251130438	0.944689802	0.993064857	Bacteria.Firmicutes.Clostridia.Clostridiales.Lachnospiraceae.Eubacterium_eligens_group	CLEC4A
96833	ENSG00000111731	rs11046462	0.446299072	0.353572138	0.995415233	0.846355482	0.35900136	-0.263659413	-0.003782873	0.07569634	0.468514818	0.282179298	0.655800718	0.389093074	0.371944347	0.17174146	0.994862215	0.993064857	Bacteria.Firmicutes.Clostridia.Clostridiales.Lachnospiraceae.Eubacterium_eligens_group	C2CD5
96834	ENSG00000111737	rs3852588	0.855692441	0.785247812	0.271444199	0.576632135	0.036064552	0.078783796	-0.33059189	0.227685092	0.197522688	0.287936323	0.298053653	0.405755117	0.510051995	0.291409072	0.907486432	0.993064857	Bacteria.Firmicutes.Clostridia.Clostridiales.Lachnospiraceae.Eubacterium_eligens_group	RAB35
96835	ENSG00000111802	rs2817206	0.748265521	0.709321429	0.613458817	0.713740685	0.232339451	-0.148136146	0.484356729	-0.192428799	0.72089647	0.395657101	0.954227896	0.52227652	0.480165862	0.272742054	0.965709366	0.993064857	Bacteria.Firmicutes.Clostridia.Clostridiales.Lachnospiraceae.Eubacterium_eligens_group	TDP2
96836	ENSG00000111816	rs1999929	0.426743287	0.082739182	0.334950653	0.75347278	0.20166234	-0.457997502	0.353953536	0.10883444	0.252142766	0.259902814	0.364375027	0.345074359	0.363308178	0.064768721	0.931239799	0.993064857	Bacteria.Firmicutes.Clostridia.Clostridiales.Lachnospiraceae.Eubacterium_eligens_group	FRK
96837	ENSG00000111832	rs6929971	0.508555865	0.245178265	0.539678852	0.70048057	0.170913796	-0.29706148	-0.203826493	0.140613474	0.257106124	0.253304509	0.330586921	0.363929666	0.399779606	0.134899167	0.961272881	0.993064857	Bacteria.Firmicutes.Clostridia.Clostridiales.Lachnospiraceae.Eubacterium_eligens_group	RWDD1
96838	ENSG00000111850	rs9353480	0.001040978	9.69087990575471e-06	0.052852835	0.020590294	-0.551189846	1.774109312	0.46348298	-1.072760061	0.160522179	0.36963424	0.235016808	0.451990299	0.012683973	0.000114713	0.86163722	0.832680213	Bacteria.Firmicutes.Clostridia.Clostridiales.Lachnospiraceae.Eubacterium_eligens_group	SMIM8
96839	ENSG00000111875	rs147886588	0.240021341	0.095239503	0.885445535	0.965533852	-0.193145208	0.568502538	0.033528068	0.01870757	0.162882929	0.33579176	0.231809424	0.431276816	0.268505173	0.070999675	0.991347613	0.997366744	Bacteria.Firmicutes.Clostridia.Clostridiales.Lachnospiraceae.Eubacterium_eligens_group	ASF1A
96840	ENSG00000111877	rs1334922	0.029814499	0.03896138	0.933140221	0.596975026	-0.541746778	0.390171991	0.027522475	0.135450731	0.243878953	0.185159541	0.326791888	0.254909448	0.089472459	0.038643464	0.991347613	0.993064857	Bacteria.Firmicutes.Clostridia.Clostridiales.Lachnospiraceae.Eubacterium_eligens_group	MCM9
96841	ENSG00000111879	rs9489592	0.825011592	0.344218579	0.911474006	0.958142654	0.044366308	-0.212383319	0.032382612	-0.017108532	0.199850183	0.222903171	0.290132292	0.324718356	0.501232529	0.168737398	0.991347613	0.997366744	Bacteria.Firmicutes.Clostridia.Clostridiales.Lachnospiraceae.Eubacterium_eligens_group	FAM184A
96842	ENSG00000111886	rs9294431	0.666159707	0.538871819	0.344286372	0.380090212	-0.107977765	0.116744982	-0.336920257	0.230843996	0.249141581	0.188971722	0.353658753	0.261210657	0.452303149	0.22697847	0.934542797	0.993064857	Bacteria.Firmicutes.Clostridia.Clostridiales.Lachnospiraceae.Eubacterium_eligens_group	GABRR2
96843	ENSG00000111897	rs11964202	0.065737864	0.092776147	0.296722416	0.849584386	-0.297097664	0.437925418	0.254454752	0.073543377	0.158724792	0.256692128	0.241891075	0.386244966	0.136374361	0.069903873	0.919440011	0.993064857	Bacteria.Firmicutes.Clostridia.Clostridiales.Lachnospiraceae.Eubacterium_eligens_group	SERINC1
96844	ENSG00000111906	rs73581683	0.2319469	0.008084344	0.933187091	0.703627605	0.218762367	-0.630377241	-0.020401264	0.133970269	0.181299905	0.230689266	0.242407552	0.35060824	0.263418582	0.014241263	0.991347613	0.993064857	Bacteria.Firmicutes.Clostridia.Clostridiales.Lachnospiraceae.Eubacterium_eligens_group	HDDC2
96845	ENSG00000111911	rs62426379	0.037591289	0.125841798	0.261304456	0.90905095	-0.527972282	0.389810558	0.39246553	-0.038652319	0.248724585	0.251385638	0.346342377	0.337040012	0.099913533	0.086342742	0.907486432	0.993064857	Bacteria.Firmicutes.Clostridia.Clostridiales.Lachnospiraceae.Eubacterium_eligens_group	HINT3
96846	ENSG00000112031	rs9397575	0.008813723	0.005603885	0.429951786	0.65077289	-0.662041677	0.567993567	0.252159408	-0.114185847	0.245139269	0.198221462	0.317489172	0.251071664	0.047188424	0.011212905	0.941775705	0.993064857	Bacteria.Firmicutes.Clostridia.Clostridiales.Lachnospiraceae.Eubacterium_eligens_group	MTRF1L
96847	ENSG00000112033	rs9794	0.219862581	0.241862059	0.885088904	0.853473361	0.604492826	-0.33990073	-0.096011728	0.072306984	0.487953654	0.287780363	0.661739819	0.389953421	0.256167103	0.133538641	0.991347613	0.993064857	Bacteria.Firmicutes.Clostridia.Clostridiales.Lachnospiraceae.Eubacterium_eligens_group	PPARD
96848	ENSG00000112053	rs3761980	0.274959799	0.366894179	0.160318793	0.443668958	0.191591854	0.307363946	-0.349380977	0.361700158	0.174017168	0.338266147	0.246002557	0.469305313	0.289510015	0.175623894	0.894027001	0.993064857	Bacteria.Firmicutes.Clostridia.Clostridiales.Lachnospiraceae.Eubacterium_eligens_group	SLC26A8
96849	ENSG00000112139	rs9349050	3.04132162034431e-06	3.80701522553958e-08	0.479258201	0.938105001	0.85624982	-0.870486794	-0.16356085	-0.015541003	0.167549772	0.139620156	0.229849185	0.199364038	0.000181107	1.23638186757887e-06	0.946361677	0.996664393	Bacteria.Firmicutes.Clostridia.Clostridiales.Lachnospiraceae.Eubacterium_eligens_group	MDGA1
96850	ENSG00000112182	rs10498965	0.732132414	0.55052644	0.494898623	0.99720608	-0.054645262	-0.180294164	0.154837041	-0.00136028	0.158961004	0.300440473	0.225576531	0.386975385	0.473741225	0.230279316	0.949215457	0.999550083	Bacteria.Firmicutes.Clostridia.Clostridiales.Lachnospiraceae.Eubacterium_eligens_group	BACH2
96851	ENSG00000112218	rs11153198	0.760263791	0.150068171	0.008303624	0.137539043	0.04310707	0.379486043	-0.551345221	0.58067215	0.140679397	0.260546508	0.202497846	0.386199057	0.482810409	0.097025698	0.746095427	0.993064857	Bacteria.Firmicutes.Clostridia.Clostridiales.Lachnospiraceae.Eubacterium_eligens_group	GPR63
96852	ENSG00000112237	rs1053851	0.027814168	0.000176241	0.016004874	0.001824868	0.36555189	-1.538972719	-0.564392371	1.520141672	0.162438905	0.386681938	0.228182552	0.467614959	0.085890776	0.001031908	0.765936874	0.561755234	Bacteria.Firmicutes.Clostridia.Clostridiales.Lachnospiraceae.Eubacterium_eligens_group	CCNC
96853	ENSG00000112249	rs12209186	0.75852438	0.592409062	0.613069753	0.56252317	0.092388123	-0.114141648	-0.217505328	0.180590017	0.299265107	0.212156076	0.428035358	0.310246942	0.482205504	0.241653288	0.965709366	0.993064857	Bacteria.Firmicutes.Clostridia.Clostridiales.Lachnospiraceae.Eubacterium_eligens_group	ASCC3
96854	ENSG00000112297	rs11152999	0.464183585	0.118828655	0.945891055	0.735660228	0.126815722	-0.458215789	0.01654108	0.130481361	0.172228489	0.289903745	0.242785943	0.384836781	0.379653507	0.08313404	0.991347613	0.993064857	Bacteria.Firmicutes.Clostridia.Clostridiales.Lachnospiraceae.Eubacterium_eligens_group	CRYBG1
96855	ENSG00000112299	rs2294757	0.101374705	0.017336904	0.345181127	0.220606268	-0.358674403	0.468678377	-0.281724042	0.329934787	0.215838666	0.191926294	0.296273108	0.26676186	0.170304009	0.023212025	0.936280059	0.993064857	Bacteria.Firmicutes.Clostridia.Clostridiales.Lachnospiraceae.Eubacterium_eligens_group	VNN1
96856	ENSG00000112304	rs3777663	0.129815287	0.00141852	0.441708584	0.746731205	0.264467578	-0.768974436	0.191805534	0.104378645	0.172372933	0.230671903	0.247795311	0.321830597	0.194454367	0.004287992	0.944689802	0.993064857	Bacteria.Firmicutes.Clostridia.Clostridiales.Lachnospiraceae.Eubacterium_eligens_group	ACOT13
96857	ENSG00000112339	rs9376091	0.905228329	0.410170491	0.965169071	0.138992457	-0.025891485	0.204666581	-0.012575384	-0.557056924	0.216620373	0.246900726	0.286869737	0.371884646	0.523518984	0.189428358	0.991347613	0.993064857	Bacteria.Firmicutes.Clostridia.Clostridiales.Lachnospiraceae.Eubacterium_eligens_group	HBS1L
96858	ENSG00000112357	rs2295592	0.56131078	0.410256049	0.680478998	0.845751856	0.098426056	-0.332569755	-0.100804639	-0.096558353	0.168567616	0.401271188	0.243684902	0.494360234	0.418504508	0.189428358	0.97107474	0.993064857	Bacteria.Firmicutes.Clostridia.Clostridiales.Lachnospiraceae.Eubacterium_eligens_group	PEX7
96859	ENSG00000112367	rs9400334	0.909712431	0.915899851	0.852130163	0.260832367	0.019349113	0.046227022	0.046658826	-0.640136991	0.169961757	0.43605735	0.249319602	0.564342635	0.524375649	0.324310992	0.991347613	0.993064857	Bacteria.Firmicutes.Clostridia.Clostridiales.Lachnospiraceae.Eubacterium_eligens_group	FIG4
96860	ENSG00000112394	rs191632	0.711001905	0.65692824	0.478474489	0.462726955	-0.129802706	0.120054593	-0.306763449	0.242408062	0.34880421	0.269053791	0.430318629	0.32813926	0.466162518	0.258594424	0.946361677	0.993064857	Bacteria.Firmicutes.Clostridia.Clostridiales.Lachnospiraceae.Eubacterium_eligens_group	SLC16A10
96861	ENSG00000112406	rs8476	0.146308283	0.332247819	0.002818998	0.013705963	-0.639530453	0.266378058	1.942386577	-0.934030561	0.434969751	0.272681034	0.625587704	0.368639555	0.207089672	0.164761155	0.651110303	0.778920408	Bacteria.Firmicutes.Clostridia.Clostridiales.Lachnospiraceae.Eubacterium_eligens_group	HECA
96862	ENSG00000112419	rs9386049	0.578027791	0.494304445	0.792627272	0.429663583	0.093706378	-0.18406869	0.062638063	-0.30782456	0.167607919	0.267792802	0.237279604	0.387332861	0.425455112	0.214043116	0.986306135	0.993064857	Bacteria.Firmicutes.Clostridia.Clostridiales.Lachnospiraceae.Eubacterium_eligens_group	PHACTR2
96863	ENSG00000112514	rs4231	0.129417589	0.032335008	0.265395929	0.34009354	0.29146947	-0.570445127	-0.306126594	0.368141937	0.189771606	0.260816125	0.272497884	0.383066182	0.194189243	0.034397855	0.907486432	0.993064857	Bacteria.Firmicutes.Clostridia.Clostridiales.Lachnospiraceae.Eubacterium_eligens_group	CUTA
96864	ENSG00000112530	rs9306	0.195306961	0.259543538	0.720299349	0.582123997	0.370537737	-0.301992553	-0.133249057	-0.200192699	0.283174419	0.265509594	0.370530529	0.361977109	0.240877164	0.140219925	0.97444426	0.993064857	Bacteria.Firmicutes.Clostridia.Clostridiales.Lachnospiraceae.Eubacterium_eligens_group	PACRG
96865	ENSG00000112584	rs4710720	0.077727852	0.094795463	0.856493767	0.62105447	-1.000564818	0.552386714	-0.140286095	0.21955394	0.558236518	0.325825324	0.772674701	0.441997458	0.147758712	0.070751936	0.991347613	0.993064857	Bacteria.Firmicutes.Clostridia.Clostridiales.Lachnospiraceae.Eubacterium_eligens_group	FAM120B
96866	ENSG00000112599	rs3749921	0.032647531	0.011134119	0.764185683	0.695784398	-0.514135979	0.459458909	0.095856589	-0.095422773	0.235509909	0.175826255	0.318196425	0.242956547	0.093533545	0.017239917	0.982418126	0.993064857	Bacteria.Firmicutes.Clostridia.Clostridiales.Lachnospiraceae.Eubacterium_eligens_group	GUCA1B
96867	ENSG00000112763	rs2273193	0.479275759	0.585666298	0.969611971	0.766397083	0.239194186	-0.109477284	-0.017468419	-0.085301791	0.336148861	0.199828036	0.456786609	0.285923634	0.385470077	0.240062527	0.991347613	0.993064857	Bacteria.Firmicutes.Clostridia.Clostridiales.Lachnospiraceae.Eubacterium_eligens_group	BTN2A1
96868	ENSG00000112799	rs9328370	0.044251384	0.046653931	0.683814592	0.763630488	-0.562010271	0.389627209	-0.175707163	0.085651919	0.273950284	0.192115942	0.429501782	0.283633241	0.110092585	0.043641754	0.971565079	0.993064857	Bacteria.Firmicutes.Clostridia.Clostridiales.Lachnospiraceae.Eubacterium_eligens_group	LY86
96869	ENSG00000112818	rs34794627	0.23704952	0.341550185	0.146619107	0.43834014	-0.26650734	0.196110455	0.436514547	-0.255670237	0.223317264	0.204681551	0.297123104	0.327867335	0.26670292	0.16786986	0.890703633	0.993064857	Bacteria.Firmicutes.Clostridia.Clostridiales.Lachnospiraceae.Eubacterium_eligens_group	MEP1A
96870	ENSG00000112874	rs3797900	0.011291896	0.000386523	0.823425585	0.930096258	0.420657775	-1.113970857	0.052785473	0.032752544	0.161306751	0.297553789	0.235602869	0.37191587	0.054222619	0.001861456	0.987796472	0.994148026	Bacteria.Firmicutes.Clostridia.Clostridiales.Lachnospiraceae.Eubacterium_eligens_group	NUDT12
96871	ENSG00000112902	rs268529	0.044366507	0.217602169	0.080986994	0.595862501	-0.444167172	0.408072855	0.583664296	-0.228496529	0.216629123	0.327769719	0.329277117	0.428712052	0.110243397	0.124823619	0.86163722	0.993064857	Bacteria.Firmicutes.Clostridia.Clostridiales.Lachnospiraceae.Eubacterium_eligens_group	SEMA5A
96872	ENSG00000112972	rs62368884	0.367361188	0.165176172	0.356651543	0.256846691	-0.161752912	0.406015313	0.230977988	-0.4580376	0.178190149	0.289252258	0.248800088	0.400405918	0.334726886	0.103415143	0.939621989	0.993064857	Bacteria.Firmicutes.Clostridia.Clostridiales.Lachnospiraceae.Eubacterium_eligens_group	HMGCS1
96873	ENSG00000112977	rs5745297	0.851270407	0.031957427	0.115289797	0.893282614	0.0284625	0.686250874	-0.335174042	0.06085204	0.151198553	0.313052324	0.209979408	0.451833458	0.508813864	0.034252459	0.86163722	0.993064857	Bacteria.Firmicutes.Clostridia.Clostridiales.Lachnospiraceae.Eubacterium_eligens_group	DAP
96874	ENSG00000112996	rs1061310	0.514348803	0.58922757	0.867504274	0.839710472	-0.197171114	0.126024216	0.063323166	0.064902521	0.300715713	0.232239054	0.378070601	0.31959815	0.400788873	0.240743176	0.991347613	0.993064857	Bacteria.Firmicutes.Clostridia.Clostridiales.Lachnospiraceae.Eubacterium_eligens_group	MRPS30
96875	ENSG00000113163	rs4549504	0.754332518	0.357821976	0.21958473	0.255729144	0.072834878	-0.161558623	0.402017754	-0.308963896	0.231768724	0.174451302	0.32431565	0.269448788	0.481630834	0.172966299	0.907486432	0.993064857	Bacteria.Firmicutes.Clostridia.Clostridiales.Lachnospiraceae.Eubacterium_eligens_group	CERT1
96876	ENSG00000113240	rs57862544	0.508952067	0.092837302	0.626464004	0.156254953	0.087861217	-0.287931946	-0.094014649	0.345983496	0.13229392	0.168805022	0.192245773	0.241206114	0.399935628	0.069908364	0.965709366	0.993064857	Bacteria.Firmicutes.Clostridia.Clostridiales.Lachnospiraceae.Eubacterium_eligens_group	CLK4
96877	ENSG00000113269	rs141339319	0.671747043	0.664907448	0.380447441	0.339235701	0.072898951	0.132361232	-0.214402937	-0.402004303	0.171252841	0.304185832	0.242789914	0.417553697	0.453153102	0.260891718	0.939621989	0.993064857	Bacteria.Firmicutes.Clostridia.Clostridiales.Lachnospiraceae.Eubacterium_eligens_group	RNF130
96878	ENSG00000113273	rs62377894	0.091658839	0.094303075	0.171595328	0.711439181	0.332858172	-0.386076975	-0.384581581	0.149400231	0.194423148	0.227380322	0.278208169	0.402104076	0.160875525	0.070575247	0.894027001	0.993064857	Bacteria.Firmicutes.Clostridia.Clostridiales.Lachnospiraceae.Eubacterium_eligens_group	ARSB
96879	ENSG00000113282	rs6894904	0.644766934	0.413111881	0.424810067	0.194868941	-0.117954846	0.169633681	0.268655224	-0.388873889	0.254651095	0.205936541	0.334498179	0.296892224	0.447696838	0.190013963	0.940556176	0.993064857	Bacteria.Firmicutes.Clostridia.Clostridiales.Lachnospiraceae.Eubacterium_eligens_group	CLINT1
96880	ENSG00000113303	rs62406740	0.068898775	0.000524005	0.515892052	0.802816174	0.309844174	-0.743610085	0.157940907	-0.078287377	0.167507433	0.203723617	0.241772963	0.31224171	0.140076146	0.002204966	0.952224344	0.993064857	Bacteria.Firmicutes.Clostridia.Clostridiales.Lachnospiraceae.Eubacterium_eligens_group	BTNL8
96881	ENSG00000113318	rs394592	0.5307843	0.625155735	0.230169346	0.621884611	-0.140141873	-0.154383781	0.381095418	0.211156756	0.22238292	0.314496073	0.314619196	0.42610754	0.406510176	0.251208674	0.907486432	0.993064857	Bacteria.Firmicutes.Clostridia.Clostridiales.Lachnospiraceae.Eubacterium_eligens_group	MSH3
96882	ENSG00000113319	rs75759463	0.669760772	0.996046134	0.711648735	0.370319634	0.08174882	-0.001269527	-0.093093693	-0.316053772	0.190814074	0.255204248	0.250748359	0.350342434	0.452927642	0.341889457	0.973970225	0.993064857	Bacteria.Firmicutes.Clostridia.Clostridiales.Lachnospiraceae.Eubacterium_eligens_group	RASGRF2
96883	ENSG00000113356	rs40204	0.613809166	0.847889628	0.500643103	0.723022935	0.100447518	-0.059452452	-0.193488244	-0.162925381	0.198086952	0.308718249	0.285691812	0.457706457	0.440005555	0.307449193	0.949215457	0.993064857	Bacteria.Firmicutes.Clostridia.Clostridiales.Lachnospiraceae.Eubacterium_eligens_group	POLR3G
96884	ENSG00000113361	rs17476640	0.199965569	0.722330898	0.674590168	0.231970316	0.287342811	-0.085427591	-0.127465895	-0.404353012	0.221918491	0.239367366	0.302222116	0.33512565	0.244387495	0.276151481	0.970687928	0.993064857	Bacteria.Firmicutes.Clostridia.Clostridiales.Lachnospiraceae.Eubacterium_eligens_group	CDH6
96885	ENSG00000113456	rs37434	0.350455898	0.119812981	0.687491116	0.117572801	0.191995933	-0.342579016	0.111311324	-0.544076287	0.204147778	0.217331906	0.275478565	0.343030443	0.326960922	0.08370255	0.971829944	0.993064857	Bacteria.Firmicutes.Clostridia.Clostridiales.Lachnospiraceae.Eubacterium_eligens_group	RAD1
96886	ENSG00000113492	rs13165070	0.047308938	0.01457576	0.131662359	0.271858956	-0.460572677	0.543888031	0.480950507	-0.364741594	0.227794387	0.216696524	0.315005513	0.329129531	0.114324549	0.020535446	0.883037409	0.993064857	Bacteria.Firmicutes.Clostridia.Clostridiales.Lachnospiraceae.Eubacterium_eligens_group	AGXT2
96887	ENSG00000113504	rs6864465	0.270335916	0.123495359	0.680586479	0.341721739	0.40212154	-0.406970649	-0.209179804	0.343063711	0.361697635	0.260793327	0.505851118	0.358185621	0.286881542	0.085333743	0.97107474	0.993064857	Bacteria.Firmicutes.Clostridia.Clostridiales.Lachnospiraceae.Eubacterium_eligens_group	SLC12A7
96888	ENSG00000113593	rs27142	0.831225043	0.799372669	0.162948522	0.174684988	0.05540893	-0.04445899	-0.569334981	0.387208649	0.258932848	0.174210801	0.403434652	0.282158823	0.502972415	0.295008573	0.894027001	0.993064857	Bacteria.Firmicutes.Clostridia.Clostridiales.Lachnospiraceae.Eubacterium_eligens_group	PPWD1
96889	ENSG00000113621	rs2534728	0.47930033	0.491078159	0.798030048	0.974125621	0.348511518	-0.209347175	-0.154719315	-0.012357238	0.489804235	0.302298045	0.602141055	0.379527562	0.385470077	0.213083168	0.986306135	0.997366744	Bacteria.Firmicutes.Clostridia.Clostridiales.Lachnospiraceae.Eubacterium_eligens_group	TXNDC15
96890	ENSG00000113658	rs1025004	0.958114786	0.953285535	0.85123093	0.763458678	-0.011182862	-0.014546647	-0.059316874	0.102004034	0.212108329	0.247358693	0.315018605	0.337529623	0.536824212	0.332423098	0.991347613	0.993064857	Bacteria.Firmicutes.Clostridia.Clostridiales.Lachnospiraceae.Eubacterium_eligens_group	SMAD5
96891	ENSG00000113712	rs10042108	0.044115732	0.008148695	0.800273002	0.848082907	0.49901385	-0.519953075	0.096272397	0.053719296	0.243082325	0.190482527	0.378977998	0.279307117	0.109890263	0.014334686	0.986612585	0.993064857	Bacteria.Firmicutes.Clostridia.Clostridiales.Lachnospiraceae.Eubacterium_eligens_group	CSNK1A1
96892	ENSG00000113716	rs216130	0.21717917	0.138723141	0.780677763	0.934335429	-0.344999397	0.364769078	-0.114704692	-0.026716934	0.276850497	0.243346718	0.41025635	0.323015018	0.254032078	0.091596674	0.985173774	0.995510549	Bacteria.Firmicutes.Clostridia.Clostridiales.Lachnospiraceae.Eubacterium_eligens_group	HMGXB3
96893	ENSG00000113721	rs6887526	0.145255522	0.428291656	0.038996343	0.267533738	0.318426735	-0.159114404	-0.714653647	0.319789689	0.216000103	0.199615132	0.339207816	0.28594777	0.206032096	0.194711285	0.86163722	0.993064857	Bacteria.Firmicutes.Clostridia.Clostridiales.Lachnospiraceae.Eubacterium_eligens_group	PDGFRB
96894	ENSG00000113734	rs8543	0.126761112	0.216340148	0.325536478	0.15018856	0.233064193	-0.365821244	-0.209044335	-0.601859721	0.150672768	0.293017565	0.211020176	0.413347241	0.192777416	0.124345558	0.931239799	0.993064857	Bacteria.Firmicutes.Clostridia.Clostridiales.Lachnospiraceae.Eubacterium_eligens_group	BNIP1
96895	ENSG00000113810	rs11719750	0.461973467	0.880940104	0.718307736	0.240830476	0.123943447	0.035618071	-0.084200604	-0.397733698	0.167494518	0.236873018	0.232409695	0.336000008	0.378450149	0.31574983	0.973970225	0.993064857	Bacteria.Firmicutes.Clostridia.Clostridiales.Lachnospiraceae.Eubacterium_eligens_group	SMC4
96896	ENSG00000113812	rs3017	0.207474778	0.03238616	0.296333393	0.306023133	0.255291721	-0.493885477	0.284745347	-0.299235661	0.200508745	0.225881084	0.270466311	0.29003341	0.249494555	0.034412468	0.919440011	0.993064857	Bacteria.Firmicutes.Clostridia.Clostridiales.Lachnospiraceae.Eubacterium_eligens_group	ACTR8
96897	ENSG00000113889	rs67173199	0.246048016	0.004487306	0.302717662	0.996890353	0.259261109	-0.579926796	0.321742656	-0.001154386	0.221484009	0.196973604	0.309706608	0.295058883	0.271951204	0.009750569	0.921862312	0.999550083	Bacteria.Firmicutes.Clostridia.Clostridiales.Lachnospiraceae.Eubacterium_eligens_group	KNG1
96898	ENSG00000113971	rs13099099	0.505261072	0.365945707	0.016880293	0.002186173	-0.090729998	0.138964084	0.48139647	-0.651175767	0.135427456	0.152631187	0.196288017	0.204085607	0.397807979	0.175312071	0.765936874	0.576837298	Bacteria.Firmicutes.Clostridia.Clostridiales.Lachnospiraceae.Eubacterium_eligens_group	NPHP3
96899	ENSG00000114026	rs58380045	0.648622023	0.137501396	0.697717982	0.215074461	-0.086769358	0.407240065	0.111596151	-0.456314648	0.189535035	0.270824799	0.286050642	0.364483112	0.44837266	0.091181422	0.972284282	0.993064857	Bacteria.Firmicutes.Clostridia.Clostridiales.Lachnospiraceae.Eubacterium_eligens_group	OGG1
96900	ENSG00000114054	rs696520	0.50060731	0.063664127	0.679127282	0.503427556	-0.159550238	0.40976485	-0.123647886	-0.210005394	0.235561465	0.217182364	0.297571349	0.312112997	0.395422212	0.054466531	0.97107474	0.993064857	Bacteria.Firmicutes.Clostridia.Clostridiales.Lachnospiraceae.Eubacterium_eligens_group	PCCB
96901	ENSG00000114115	rs11549984	0.497824918	0.784456656	0.013115324	0.128234996	0.105094521	0.061719013	-0.537552397	0.501856645	0.154156139	0.224719257	0.210748072	0.325724742	0.394338294	0.291358514	0.765936874	0.993064857	Bacteria.Firmicutes.Clostridia.Clostridiales.Lachnospiraceae.Eubacterium_eligens_group	RBP1
96902	ENSG00000114270	rs9917656	0.648398515	0.096953161	0.365852289	0.573842553	-0.090920184	0.35078638	-0.280387994	-0.167820516	0.19846633	0.208289302	0.307903733	0.296890575	0.44837266	0.071980617	0.939621989	0.993064857	Bacteria.Firmicutes.Clostridia.Clostridiales.Lachnospiraceae.Eubacterium_eligens_group	COL7A1
96903	ENSG00000114331	rs1105165	0.129071039	0.271679325	0.322655159	0.861911157	-0.392369869	0.241787577	0.341479978	-0.051850657	0.255231211	0.218097795	0.342645527	0.296912854	0.194189243	0.144674197	0.929364259	0.993064857	Bacteria.Firmicutes.Clostridia.Clostridiales.Lachnospiraceae.Eubacterium_eligens_group	ACAP2
96904	ENSG00000114395	rs1989839	0.647059755	0.526963806	0.722826821	0.701467802	0.072103532	-0.21973827	-0.078259104	-0.187765972	0.156750856	0.345462062	0.219690993	0.487658223	0.44782834	0.2233741	0.974912816	0.993064857	Bacteria.Firmicutes.Clostridia.Clostridiales.Lachnospiraceae.Eubacterium_eligens_group	CYB561D2
96905	ENSG00000114405	rs41276485	0.641195559	0.034725379	0.742615877	0.915284719	0.066581989	-0.49512379	0.066777783	-0.042324084	0.142203205	0.229564456	0.202483129	0.396331069	0.446919873	0.035759249	0.977823031	0.993064857	Bacteria.Firmicutes.Clostridia.Clostridiales.Lachnospiraceae.Eubacterium_eligens_group	C3orf14
96906	ENSG00000114520	rs113347928	0.646963446	0.485609965	0.571123604	0.365428802	-0.080147319	0.214768767	0.142512843	-0.414608078	0.174186722	0.306237352	0.250335745	0.454890883	0.44782834	0.211580276	0.96514626	0.993064857	Bacteria.Firmicutes.Clostridia.Clostridiales.Lachnospiraceae.Eubacterium_eligens_group	SNX4
96907	ENSG00000114529	rs9835431	0.410915509	0.157193089	0.972541513	0.235619492	0.203799646	-0.411020891	-0.011318665	0.498029466	0.246248642	0.287207006	0.327567352	0.416033728	0.3560609	0.099958005	0.991523017	0.993064857	Bacteria.Firmicutes.Clostridia.Clostridiales.Lachnospiraceae.Eubacterium_eligens_group	C3orf52
96908	ENSG00000114544	rs6771703	0.996148787	0.165071981	0.024504862	0.181438047	-0.000990103	0.271376844	-0.63125937	0.406377061	0.204338856	0.193285139	0.274135863	0.30083809	0.546181907	0.103415143	0.769776103	0.993064857	Bacteria.Firmicutes.Clostridia.Clostridiales.Lachnospiraceae.Eubacterium_eligens_group	SLC41A3
96909	ENSG00000114670	rs2718882	0.004374781	0.002812928	0.963572595	0.904184113	1.253840867	-0.758496265	-0.026726245	-0.041543134	0.424584384	0.24423247	0.582941557	0.343763117	0.032055823	0.00711723	0.991347613	0.993064857	Bacteria.Firmicutes.Clostridia.Clostridiales.Lachnospiraceae.Eubacterium_eligens_group	NEK11
96910	ENSG00000114698	rs9873891	0.033787617	0.079854771	0.439016239	0.81579726	-0.797751371	0.434993009	0.390624033	-0.077773211	0.367884821	0.24446513	0.501673642	0.332505357	0.095447882	0.063095729	0.944689802	0.993064857	Bacteria.Firmicutes.Clostridia.Clostridiales.Lachnospiraceae.Eubacterium_eligens_group	PLSCR4
96911	ENSG00000114735	rs388483	0.844655787	0.694126904	0.862232423	0.816570401	-0.049833672	0.091121239	-0.056688372	-0.067348883	0.25331514	0.230679328	0.325379939	0.289174319	0.506005184	0.268828141	0.991347613	0.993064857	Bacteria.Firmicutes.Clostridia.Clostridiales.Lachnospiraceae.Eubacterium_eligens_group	HEMK1
96912	ENSG00000114742	rs72861419	0.025124607	0.010217319	0.028730911	0.160668408	-0.388541731	1.067363552	0.552006577	-0.744662318	0.169486268	0.403458017	0.246775731	0.524769191	0.082901151	0.016381078	0.810234528	0.993064857	Bacteria.Firmicutes.Clostridia.Clostridiales.Lachnospiraceae.Eubacterium_eligens_group	WDR48
96913	ENSG00000114744	rs9843784	0.348887839	0.094194444	0.276384475	0.477997078	-0.209060576	0.346959559	-0.363392116	0.234422669	0.221565396	0.204273202	0.331048096	0.328483158	0.326401313	0.070575247	0.907486432	0.993064857	Bacteria.Firmicutes.Clostridia.Clostridiales.Lachnospiraceae.Eubacterium_eligens_group	COMMD2
96914	ENSG00000114770	rs17817736	0.348684141	0.275988605	0.573333366	0.947292947	0.23920196	-0.215331972	-0.180964288	0.020867449	0.253401819	0.196003044	0.319717083	0.314446542	0.326361697	0.145645112	0.965709366	0.997006825	Bacteria.Firmicutes.Clostridia.Clostridiales.Lachnospiraceae.Eubacterium_eligens_group	ABCC5
96915	ENSG00000114771	rs1042201	0.005039172	0.000339044	0.007476753	0.000761921	0.711733773	-0.704565324	-0.954790521	0.987011418	0.2451507	0.186209853	0.345783105	0.27936775	0.034401702	0.001684024	0.746095427	0.561755234	Bacteria.Firmicutes.Clostridia.Clostridiales.Lachnospiraceae.Eubacterium_eligens_group	AADAC
96916	ENSG00000114902	rs34017441	0.319416511	0.37483852	0.989963672	0.820196995	-0.217298832	0.190744342	0.003872537	0.070549541	0.216575047	0.213458696	0.306675259	0.309138884	0.312319872	0.178008802	0.993299843	0.993064857	Bacteria.Firmicutes.Clostridia.Clostridiales.Lachnospiraceae.Eubacterium_eligens_group	SPCS1
96917	ENSG00000114933	rs11893623	0.000169025	0.000863784	0.006066253	0.107176297	-0.96481252	0.526150655	0.911618271	-0.365584905	0.241667742	0.150617578	0.321327995	0.223789961	0.004022115	0.00312586	0.746095427	0.986826342	Bacteria.Firmicutes.Clostridia.Clostridiales.Lachnospiraceae.Eubacterium_eligens_group	INO80D
96918	ENSG00000114948	rs12694048	0.01519606	0.011330355	0.522289456	0.590830836	-0.537810127	0.521229614	-0.223609013	0.149637596	0.215668145	0.199971165	0.347594157	0.276948406	0.063636403	0.017458395	0.953471457	0.993064857	Bacteria.Firmicutes.Clostridia.Clostridiales.Lachnospiraceae.Eubacterium_eligens_group	ADAM23
96919	ENSG00000115073	rs55772322	0.027743382	0.013091165	0.139225102	0.125237488	0.766906401	-0.601942339	-0.642118083	0.490779623	0.3406268	0.235926695	0.428927167	0.315985042	0.085890776	0.019237502	0.883897316	0.993064857	Bacteria.Firmicutes.Clostridia.Clostridiales.Lachnospiraceae.Eubacterium_eligens_group	ACTR1B
96920	ENSG00000115084	rs7592689	0.169545416	0.477307214	0.330214734	0.913417573	-0.421701645	0.153436485	0.385832212	0.03271727	0.303580621	0.214663915	0.393292432	0.299738248	0.223117656	0.208824789	0.931239799	0.993064857	Bacteria.Firmicutes.Clostridia.Clostridiales.Lachnospiraceae.Eubacterium_eligens_group	SLC35F5
96921	ENSG00000115107	rs838060	3.57305755482498e-05	3.38638418219582e-06	0.878410124	0.729118623	0.878354751	-0.865457337	0.044157167	-0.083146836	0.197847941	0.170301724	0.287503262	0.239069167	0.001129228	4.98735630627633e-05	0.991347613	0.993064857	Bacteria.Firmicutes.Clostridia.Clostridiales.Lachnospiraceae.Eubacterium_eligens_group	STEAP3
96922	ENSG00000115109	rs2861029	0.339356018	0.478424282	0.312205118	0.058318517	0.16767233	-0.161865655	0.263738269	-0.620306939	0.17420154	0.227034306	0.258941622	0.321857865	0.321498855	0.209096832	0.924528942	0.935495832	Bacteria.Firmicutes.Clostridia.Clostridiales.Lachnospiraceae.Eubacterium_eligens_group	EPB41L5
96923	ENSG00000115145	rs4368329	0.074744173	0.000732317	0.370174501	0.036770904	0.360691181	-0.764977381	-0.24061156	0.739498629	0.1991543	0.215759244	0.266634118	0.34681848	0.145506886	0.002802231	0.939621989	0.925746216	Bacteria.Firmicutes.Clostridia.Clostridiales.Lachnospiraceae.Eubacterium_eligens_group	STAM2
96924	ENSG00000115216	rs780112	0.001608179	0.012862967	0.075243583	0.88382775	0.856229188	-0.646506635	-0.67434105	0.051843723	0.260051472	0.252724604	0.372990008	0.353414563	0.016766958	0.019032683	0.86163722	0.993064857	Bacteria.Firmicutes.Clostridia.Clostridiales.Lachnospiraceae.Eubacterium_eligens_group	NRBP1
96925	ENSG00000115257	rs791469	0.107604136	0.001917296	0.502859348	0.608492612	-0.396305629	0.682899037	-0.221781086	-0.158969738	0.242896877	0.211132521	0.3291743	0.308845323	0.176186478	0.005302203	0.949215457	0.993064857	Bacteria.Firmicutes.Clostridia.Clostridiales.Lachnospiraceae.Eubacterium_eligens_group	PCSK4
96926	ENSG00000115274	rs6746854	0.005022083	0.002232271	0.030139106	0.552904671	0.494800343	-0.632180423	-0.500712339	0.210828635	0.170359165	0.198567289	0.225868727	0.353435254	0.034401702	0.005938939	0.820530314	0.993064857	Bacteria.Firmicutes.Clostridia.Clostridiales.Lachnospiraceae.Eubacterium_eligens_group	INO80B
96927	ENSG00000115350	rs12366	0.001496199	0.00455053	0.235679358	0.563547201	-0.674690458	0.697382876	0.36876699	-0.183462934	0.203452452	0.237264288	0.308092876	0.316012506	0.016358347	0.009818757	0.907486432	0.993064857	Bacteria.Firmicutes.Clostridia.Clostridiales.Lachnospiraceae.Eubacterium_eligens_group	POLE4
96928	ENSG00000115386	rs1522856	0.143445069	0.006496946	0.171124175	0.087006743	0.248164782	-1.037750638	-0.327561042	0.882689345	0.167568695	0.369003433	0.236694889	0.507975832	0.204756421	0.012471058	0.894027001	0.986826342	Bacteria.Firmicutes.Clostridia.Clostridiales.Lachnospiraceae.Eubacterium_eligens_group	REG1A
96929	ENSG00000115423	rs7581224	0.01803854	0.001302349	0.076496833	0.021728772	0.397439137	-0.507754927	0.429539049	-0.497382403	0.163806954	0.151052827	0.238629111	0.211498982	0.070435787	0.004050977	0.86163722	0.832680213	Bacteria.Firmicutes.Clostridia.Clostridiales.Lachnospiraceae.Eubacterium_eligens_group	DNAH6
96930	ENSG00000115425	rs1078103	0.294963461	0.188078384	0.448188716	0.636285745	-0.241051356	0.341452257	0.250742072	-0.166156228	0.228309362	0.256679154	0.328601097	0.349705553	0.300105251	0.112791817	0.944689802	0.993064857	Bacteria.Firmicutes.Clostridia.Clostridiales.Lachnospiraceae.Eubacterium_eligens_group	PECR
96931	ENSG00000115446	rs17513468	0.640665403	0.134813542	0.943766314	0.801428861	0.098656479	-0.405332008	0.020984123	0.091971155	0.210371675	0.26768071	0.296343669	0.364199975	0.446919873	0.089822269	0.991347613	0.993064857	Bacteria.Firmicutes.Clostridia.Clostridiales.Lachnospiraceae.Eubacterium_eligens_group	UNC50
96932	ENSG00000115474	rs737028	0.16303805	0.01058584	0.557663663	0.821677495	0.30577875	-0.562205561	0.1861232	-0.081271096	0.216723729	0.213586905	0.315806339	0.359128398	0.219993118	0.016801771	0.96514626	0.993064857	Bacteria.Firmicutes.Clostridia.Clostridiales.Lachnospiraceae.Eubacterium_eligens_group	KCNJ13
96933	ENSG00000115504	rs2710648	0.154610161	0.12614447	0.798203327	0.603694959	0.455397577	-0.317023776	0.127314428	-0.161869188	0.316204343	0.204612494	0.495921023	0.310309065	0.213754596	0.08636588	0.986306135	0.993064857	Bacteria.Firmicutes.Clostridia.Clostridiales.Lachnospiraceae.Eubacterium_eligens_group	EHBP1
96934	ENSG00000115520	rs11070	0.929512077	0.883931838	0.655189899	0.347704155	-0.016192762	-0.051458026	0.111988261	-0.448665023	0.182346203	0.351102174	0.249622182	0.474327474	0.529004502	0.316352182	0.970595908	0.993064857	Bacteria.Firmicutes.Clostridia.Clostridiales.Lachnospiraceae.Eubacterium_eligens_group	COQ10B
96935	ENSG00000115525	rs2577774	0.514860742	0.370941007	0.771825626	0.989354977	0.195205238	-0.187168233	-0.112807322	-0.00394765	0.298081334	0.207745402	0.387387844	0.294746463	0.400788873	0.177075208	0.982902301	0.999271852	Bacteria.Firmicutes.Clostridia.Clostridiales.Lachnospiraceae.Eubacterium_eligens_group	ST3GAL5
96936	ENSG00000115539	rs67061569	0.280782634	0.132110735	0.334838485	0.732557807	0.195605518	-0.443551375	-0.235943748	-0.178645691	0.179848495	0.290853698	0.242833895	0.520533964	0.292745528	0.088721534	0.931239799	0.993064857	Bacteria.Firmicutes.Clostridia.Clostridiales.Lachnospiraceae.Eubacterium_eligens_group	PDCL3
96937	ENSG00000115561	rs3051504	0.101008865	0.083566767	0.590996905	0.81552975	-0.475420467	0.384072706	0.220668539	-0.07549485	0.285779767	0.218552136	0.408595244	0.322287812	0.17019661	0.065094708	0.965709366	0.993064857	Bacteria.Firmicutes.Clostridia.Clostridiales.Lachnospiraceae.Eubacterium_eligens_group	CHMP3
96938	ENSG00000115602	rs1420101	0.958009208	0.534774536	0.992104217	0.139070268	0.013689433	0.157075372	-0.003528655	-0.535770659	0.258997677	0.2517005	0.35520291	0.357745824	0.536824212	0.225778241	0.994632995	0.993064857	Bacteria.Firmicutes.Clostridia.Clostridiales.Lachnospiraceae.Eubacterium_eligens_group	IL1RL1
96939	ENSG00000115616	rs17027571	0.181655606	0.150461982	0.670063754	0.871899796	-0.289499661	0.34405869	0.137705326	-0.051708805	0.214422855	0.236454781	0.321739159	0.319419948	0.231522729	0.097181099	0.970687928	0.993064857	Bacteria.Firmicutes.Clostridia.Clostridiales.Lachnospiraceae.Eubacterium_eligens_group	SLC9A2
96940	ENSG00000115641	rs4851765	0.694699814	0.600375389	0.099762442	0.588946935	0.125645654	0.110072684	-0.717204373	0.160202071	0.318709478	0.209089337	0.429507393	0.294999601	0.460572796	0.244273514	0.86163722	0.993064857	Bacteria.Firmicutes.Clostridia.Clostridiales.Lachnospiraceae.Eubacterium_eligens_group	FHL2
96941	ENSG00000115677	rs61332497	0.504990157	0.971428509	0.787424738	0.895939227	0.147742473	-0.010600531	-0.076235452	-0.052283212	0.220385973	0.294828494	0.281548992	0.398179964	0.397749505	0.335852489	0.985173774	0.993064857	Bacteria.Firmicutes.Clostridia.Clostridiales.Lachnospiraceae.Eubacterium_eligens_group	HDLBP
96942	ENSG00000115685	rs12694994	0.479489998	0.644303559	0.944210554	0.627568451	0.16390779	-0.095060021	-0.023374268	-0.143896136	0.230458731	0.20493616	0.332730921	0.295192357	0.385470077	0.255738637	0.991347613	0.993064857	Bacteria.Firmicutes.Clostridia.Clostridiales.Lachnospiraceae.Eubacterium_eligens_group	PPP1R7
96943	ENSG00000115687	rs16843274	0.697164531	0.2140564	0.969122015	0.997698618	0.065408053	-0.284528121	0.009126133	-0.001046571	0.16733557	0.226757767	0.234853298	0.361450875	0.461427728	0.123459691	0.991347613	0.999550083	Bacteria.Firmicutes.Clostridia.Clostridiales.Lachnospiraceae.Eubacterium_eligens_group	PASK
96944	ENSG00000115694	rs13013693	0.839573617	0.129042435	0.232651957	0.54847355	-0.037945128	0.356817279	-0.313466934	0.217901758	0.186690772	0.232087083	0.260183451	0.3612419	0.50460658	0.087872347	0.907486432	0.993064857	Bacteria.Firmicutes.Clostridia.Clostridiales.Lachnospiraceae.Eubacterium_eligens_group	STK25
96945	ENSG00000115718	rs2069933	0.000759357	0.000153436	0.60326797	0.511788163	-1.369474088	0.957666323	0.243489312	-0.196264535	0.387504866	0.238174556	0.466226573	0.29751354	0.010448413	0.000929852	0.965709366	0.993064857	Bacteria.Firmicutes.Clostridia.Clostridiales.Lachnospiraceae.Eubacterium_eligens_group	PROC
96946	ENSG00000115750	rs2245344	0.242933614	0.109698548	0.7500699	0.971862128	-0.41582607	0.467258265	-0.137874949	0.012698663	0.352873741	0.288120203	0.430993453	0.358628137	0.270132393	0.078676096	0.977823031	0.997366744	Bacteria.Firmicutes.Clostridia.Clostridiales.Lachnospiraceae.Eubacterium_eligens_group	TAF1B
96947	ENSG00000115756	rs111764613	0.283948916	0.04918724	0.965999758	0.821650235	-0.220479945	0.676463313	-0.012599373	-0.108734602	0.204069247	0.337474502	0.29444362	0.480412003	0.294528522	0.045177356	0.991347613	0.993064857	Bacteria.Firmicutes.Clostridia.Clostridiales.Lachnospiraceae.Eubacterium_eligens_group	HPCAL1
96948	ENSG00000115816	rs12712528	0.179697665	0.037794565	0.773969005	0.464915751	0.366563418	-0.417695224	-0.107301902	0.214968495	0.270267994	0.196989959	0.372077504	0.29242981	0.230238568	0.037822417	0.983610842	0.993064857	Bacteria.Firmicutes.Clostridia.Clostridiales.Lachnospiraceae.Eubacterium_eligens_group	CEBPZ
96949	ENSG00000115850	rs6730196	0.024246288	0.191681765	0.16551168	0.859385971	0.484485543	-0.255439566	-0.416032311	-0.047856899	0.210000166	0.193610587	0.296627327	0.26907044	0.082037841	0.114411068	0.894027001	0.993064857	Bacteria.Firmicutes.Clostridia.Clostridiales.Lachnospiraceae.Eubacterium_eligens_group	LCT
96950	ENSG00000115902	rs17029771	0.513530413	0.616491329	0.222805727	0.388681734	0.132302761	-0.18687692	-0.343419871	0.394437215	0.201388405	0.371341871	0.279005072	0.454511296	0.400576444	0.248594581	0.907486432	0.993064857	Bacteria.Firmicutes.Clostridia.Clostridiales.Lachnospiraceae.Eubacterium_eligens_group	SLC1A4
96951	ENSG00000115944	rs222489	0.001527958	0.000745085	0.356820949	0.693465521	0.898133825	-0.651664389	-0.343351482	0.101725547	0.271394552	0.184082504	0.369975411	0.256938896	0.016438997	0.002825478	0.939621989	0.993064857	Bacteria.Firmicutes.Clostridia.Clostridiales.Lachnospiraceae.Eubacterium_eligens_group	COX7A2L
96952	ENSG00000116106	rs2248489	0.98986053	0.784861154	0.403523262	0.191145807	-0.004035273	0.069897825	0.369489309	-0.4835887	0.31631187	0.254989239	0.439431694	0.366088356	0.544505326	0.291358514	0.939621989	0.993064857	Bacteria.Firmicutes.Clostridia.Clostridiales.Lachnospiraceae.Eubacterium_eligens_group	EPHA4
96953	ENSG00000116141	rs10746403	0.166897536	0.155758221	0.979436186	0.913027076	-0.464285897	0.314919976	-0.013276762	-0.035962298	0.33213259	0.219282336	0.513108313	0.327982211	0.221908698	0.099535946	0.991891374	0.993064857	Bacteria.Firmicutes.Clostridia.Clostridiales.Lachnospiraceae.Eubacterium_eligens_group	MARK1
96954	ENSG00000116157	rs1047635	0.999155847	0.933374624	0.693829339	0.574627667	0.000309303	-0.019219119	0.147383476	-0.180447522	0.2912279	0.229005645	0.372728453	0.319885925	0.547508377	0.327571796	0.972127948	0.993064857	Bacteria.Firmicutes.Clostridia.Clostridiales.Lachnospiraceae.Eubacterium_eligens_group	GPX7
96955	ENSG00000116171	rs1288362	0.672792638	0.814264126	0.860519872	0.670106464	-0.128727745	0.055770747	0.067107356	0.138260448	0.303432417	0.236432634	0.380404329	0.323080673	0.453457918	0.298280508	0.991347613	0.993064857	Bacteria.Firmicutes.Clostridia.Clostridiales.Lachnospiraceae.Eubacterium_eligens_group	SCP2
96956	ENSG00000116176	rs34509125	0.114958082	0.002060144	0.58550967	0.142194391	0.281522757	-0.756757099	-0.140068111	0.536719654	0.176203969	0.235710183	0.255558212	0.361258588	0.182622172	0.005635718	0.965709366	0.993064857	Bacteria.Firmicutes.Clostridia.Clostridiales.Lachnospiraceae.Eubacterium_eligens_group	TPSG1
96957	ENSG00000116194	rs12757284	0.918066328	0.234920298	0.042040296	0.17931906	-0.020788602	0.252749413	-0.569929296	0.410714441	0.201302617	0.210818166	0.274790475	0.302553536	0.526639592	0.130559608	0.86163722	0.993064857	Bacteria.Firmicutes.Clostridia.Clostridiales.Lachnospiraceae.Eubacterium_eligens_group	ANGPTL1
96958	ENSG00000116198	rs7542369	0.05744774	0.016974515	0.386450396	0.708311603	-0.442588274	0.523519649	0.269174747	-0.11960479	0.228825987	0.213654723	0.308707793	0.318292675	0.126816925	0.022871895	0.939621989	0.993064857	Bacteria.Firmicutes.Clostridia.Clostridiales.Lachnospiraceae.Eubacterium_eligens_group	CEP104
96959	ENSG00000116213	rs6697769	0.449991095	0.181413358	0.073393996	0.135206706	-0.196297067	0.300029631	-0.699645516	0.484615152	0.258279123	0.222097099	0.384462066	0.320367366	0.373482404	0.109782383	0.86163722	0.993064857	Bacteria.Firmicutes.Clostridia.Clostridiales.Lachnospiraceae.Eubacterium_eligens_group	WRAP73
96960	ENSG00000116218	rs9699789	0.104346276	0.014429459	0.377607735	0.194647677	-0.315282627	0.749837416	-0.2417073	0.520167015	0.191406764	0.298285899	0.272073943	0.396930753	0.173566191	0.020443025	0.939621989	0.993064857	Bacteria.Firmicutes.Clostridia.Clostridiales.Lachnospiraceae.Eubacterium_eligens_group	NPHS2
96961	ENSG00000116260	rs12134536	0.034576385	0.019378101	0.060711142	0.190490394	0.388643923	-0.698141168	-0.476920614	0.549174069	0.180041572	0.291165946	0.249859923	0.415116125	0.096876937	0.024692067	0.86163722	0.993064857	Bacteria.Firmicutes.Clostridia.Clostridiales.Lachnospiraceae.Eubacterium_eligens_group	QSOX1
96962	ENSG00000116266	rs1149153	0.447358369	0.846727991	0.750559403	0.6118466	-0.155775754	0.045188731	0.086888396	0.184130446	0.203771725	0.23285017	0.272162656	0.361108885	0.372213707	0.307203874	0.977823031	0.993064857	Bacteria.Firmicutes.Clostridia.Clostridiales.Lachnospiraceae.Eubacterium_eligens_group	STXBP3
96963	ENSG00000116288	rs225119	0.746569091	0.437089606	0.409052177	0.931207966	-0.090970094	0.172528507	-0.325702022	0.025009999	0.280302078	0.220641911	0.391970442	0.288598209	0.479533663	0.197298229	0.939621989	0.994473034	Bacteria.Firmicutes.Clostridia.Clostridiales.Lachnospiraceae.Eubacterium_eligens_group	PARK7
96964	ENSG00000116353	rs10799127	0.073049639	0.297089735	0.375019905	0.987938085	0.651710208	-0.246773005	-0.509081681	-0.005353447	0.35768134	0.234768571	0.569922248	0.352752454	0.144437564	0.153170062	0.939621989	0.999026358	Bacteria.Firmicutes.Clostridia.Clostridiales.Lachnospiraceae.Eubacterium_eligens_group	MECR
96965	ENSG00000116525	rs634307	0.783390294	0.93098877	0.250312206	0.108753173	0.119506848	-0.022056777	0.692745895	-0.575940404	0.432927324	0.253709575	0.597220538	0.354170583	0.490717895	0.326956551	0.907486432	0.986826342	Bacteria.Firmicutes.Clostridia.Clostridiales.Lachnospiraceae.Eubacterium_eligens_group	TRIM62
96966	ENSG00000116668	rs12029149	0.045493335	0.127892957	0.138254801	0.857702834	-0.44977875	0.354340899	0.448943116	-0.058948348	0.220559312	0.229771357	0.299139948	0.327468194	0.111943199	0.087277295	0.883897316	0.993064857	Bacteria.Firmicutes.Clostridia.Clostridiales.Lachnospiraceae.Eubacterium_eligens_group	SWT1
96967	ENSG00000116678	rs6671498	0.01023732	0.008939524	0.572403803	0.738074096	0.817927128	-0.568387631	-0.248499389	0.096048428	0.309258178	0.210871759	0.437969353	0.285995636	0.051679631	0.01519815	0.96514626	0.993064857	Bacteria.Firmicutes.Clostridia.Clostridiales.Lachnospiraceae.Eubacterium_eligens_group	LEPR
96968	ENSG00000116750	rs4657842	0.126695595	0.048492755	0.919042997	0.672315566	0.753587883	-0.574008545	-0.065152087	0.162159364	0.487098524	0.28545567	0.638526712	0.381644596	0.192777416	0.044799382	0.991347613	0.993064857	Bacteria.Firmicutes.Clostridia.Clostridiales.Lachnospiraceae.Eubacterium_eligens_group	UCHL5
96969	ENSG00000116761	rs495581	0.009871816	0.006893883	0.105839938	0.109433035	-1.001834139	0.632951819	0.903005594	-0.523796313	0.376850726	0.226797931	0.550618967	0.322736257	0.051321247	0.012828406	0.86163722	0.986826342	Bacteria.Firmicutes.Clostridia.Clostridiales.Lachnospiraceae.Eubacterium_eligens_group	CTH
96970	ENSG00000116771	rs6687474	0.526713398	0.328068803	0.925285917	0.557662137	0.2107886	-0.230774007	-0.044176667	0.192254924	0.331190473	0.23418703	0.4692554	0.326209135	0.405079599	0.163399677	0.991347613	0.993064857	Bacteria.Firmicutes.Clostridia.Clostridiales.Lachnospiraceae.Eubacterium_eligens_group	AGMAT
96971	ENSG00000116791	rs61790704	0.626448649	0.044913321	0.69856297	0.834669615	0.092276054	-0.678352682	0.103443918	-0.10760981	0.188682195	0.331721817	0.265936961	0.513513301	0.443503439	0.042484178	0.972284282	0.993064857	Bacteria.Firmicutes.Clostridia.Clostridiales.Lachnospiraceae.Eubacterium_eligens_group	CRYZ
96972	ENSG00000116830	rs6666693	0.333889362	0.061123685	0.789555492	0.56342358	-0.178973077	0.407254543	-0.070157857	-0.163683786	0.183835585	0.21371215	0.261792632	0.281853615	0.319311062	0.053026052	0.985173774	0.993064857	Bacteria.Firmicutes.Clostridia.Clostridiales.Lachnospiraceae.Eubacterium_eligens_group	TTF2
96973	ENSG00000116833	rs2246209	0.773854208	0.585198026	0.452325667	0.718985728	0.139916141	-0.177115717	0.474669547	-0.155195656	0.48491653	0.322883632	0.62779346	0.429450103	0.487613668	0.240025941	0.944689802	0.993064857	Bacteria.Firmicutes.Clostridia.Clostridiales.Lachnospiraceae.Eubacterium_eligens_group	NR5A2
96974	ENSG00000116857	rs1010502	0.190203245	0.028521557	0.357787992	0.754595311	-0.274696591	0.414853586	-0.264152156	0.084181203	0.207504619	0.185208341	0.285211694	0.268170625	0.237185878	0.031912397	0.939621989	0.993064857	Bacteria.Firmicutes.Clostridia.Clostridiales.Lachnospiraceae.Eubacterium_eligens_group	TMEM9
96975	ENSG00000116874	rs2247883	0.001309836	0.000224769	0.465166343	0.988785282	0.607116021	-0.624426212	-0.185486414	-0.003163261	0.180712001	0.15979785	0.252466493	0.224182563	0.015139124	0.001227102	0.944689802	0.999271852	Bacteria.Firmicutes.Clostridia.Clostridiales.Lachnospiraceae.Eubacterium_eligens_group	WARS2
96976	ENSG00000116903	rs2064766	0.259313252	0.589719183	0.087938241	0.290696764	-0.315388753	0.111183853	0.711035377	-0.322104764	0.277152107	0.205162451	0.410424459	0.302370299	0.280631983	0.240866338	0.86163722	0.993064857	Bacteria.Firmicutes.Clostridia.Clostridiales.Lachnospiraceae.Eubacterium_eligens_group	EXOC8
96977	ENSG00000116983	rs784190	0.007597674	0.01472541	0.574863672	0.786535973	-0.541463229	0.555434163	0.158630824	-0.078574089	0.196511895	0.221647136	0.281384664	0.288947252	0.042893616	0.020677283	0.965709366	0.993064857	Bacteria.Firmicutes.Clostridia.Clostridiales.Lachnospiraceae.Eubacterium_eligens_group	HPCAL4
96978	ENSG00000116984	rs10925242	0.019355203	0.066281221	0.075523212	0.47280998	-0.478185595	0.367090759	0.482632008	-0.19663185	0.199392236	0.196523134	0.267214437	0.272297597	0.073175502	0.055795235	0.86163722	0.993064857	Bacteria.Firmicutes.Clostridia.Clostridiales.Lachnospiraceae.Eubacterium_eligens_group	MTR
96979	ENSG00000116985	rs804394	0.00222837	7.84288345901274e-05	0.779243146	0.261249607	1.007636285	-0.822201747	-0.124529815	0.33479737	0.316439362	0.195012298	0.442424693	0.295417157	0.021130942	0.000570899	0.985173774	0.993064857	Bacteria.Firmicutes.Clostridia.Clostridiales.Lachnospiraceae.Eubacterium_eligens_group	BMP8B
96980	ENSG00000117054	rs12126481	0.012286545	0.062604281	0.421575923	0.451953233	-0.447672689	0.452555197	0.212464125	0.228282454	0.173806519	0.238874212	0.262687799	0.301674562	0.056738443	0.053867751	0.939621989	0.993064857	Bacteria.Firmicutes.Clostridia.Clostridiales.Lachnospiraceae.Eubacterium_eligens_group	ACADM
96981	ENSG00000117118	rs6586496	0.113874086	0.123957343	0.908157748	0.753542512	0.809354007	-0.435460539	0.086615943	-0.131701617	0.505028693	0.279399879	0.747894363	0.417700052	0.182182896	0.085555877	0.991347613	0.993064857	Bacteria.Firmicutes.Clostridia.Clostridiales.Lachnospiraceae.Eubacterium_eligens_group	SDHB
96982	ENSG00000117151	rs41284599	0.830686591	0.597398287	0.85544942	0.984915842	-0.039922603	-0.191815706	0.045893791	0.008838131	0.185960707	0.361402472	0.250929257	0.465674713	0.502900977	0.243140332	0.991347613	0.998781391	Bacteria.Firmicutes.Clostridia.Clostridiales.Lachnospiraceae.Eubacterium_eligens_group	CTBS
96983	ENSG00000117174	rs6689168	0.03225541	0.019156809	0.912092936	0.922224579	-0.43623014	0.486120816	0.032500006	-0.027476753	0.199355819	0.202353819	0.293242873	0.280341417	0.093109102	0.024508719	0.991347613	0.993495944	Bacteria.Firmicutes.Clostridia.Clostridiales.Lachnospiraceae.Eubacterium_eligens_group	ZNHIT6
96984	ENSG00000117215	rs7515774	0.158874201	0.121633095	0.235568144	0.120413467	-0.282159158	0.339541433	0.335030889	-0.453882558	0.197974037	0.216482879	0.279840274	0.288418557	0.216626106	0.08455436	0.907486432	0.993064857	Bacteria.Firmicutes.Clostridia.Clostridiales.Lachnospiraceae.Eubacterium_eligens_group	PLA2G2D
96985	ENSG00000117226	rs2390677	0.00168421	4.32186081870682e-05	0.093669986	0.262506825	0.46978028	-0.916471651	0.354160683	-0.290042269	0.143342139	0.20895528	0.208173119	0.256608286	0.017292261	0.000364932	0.86163722	0.993064857	Bacteria.Firmicutes.Clostridia.Clostridiales.Lachnospiraceae.Eubacterium_eligens_group	GBP3
96986	ENSG00000117245	rs592060	0.110741784	0.216527849	0.334290546	0.109816459	0.644706321	-0.307550984	0.589749826	-0.576625722	0.39872819	0.246445786	0.606279324	0.355678631	0.179003471	0.124376345	0.931239799	0.986826342	Bacteria.Firmicutes.Clostridia.Clostridiales.Lachnospiraceae.Eubacterium_eligens_group	KIF17
96987	ENSG00000117280	rs708725	0.530365299	0.529942778	0.78803392	0.592808374	-0.142018549	0.132739362	-0.085826843	0.159669301	0.225130606	0.210204348	0.317905301	0.297099916	0.406510176	0.224261582	0.985173774	0.993064857	Bacteria.Firmicutes.Clostridia.Clostridiales.Lachnospiraceae.Eubacterium_eligens_group	RAB29
96988	ENSG00000117281	rs1284303	0.974594292	0.651761096	0.185280355	0.265193127	-0.008534612	-0.098829703	0.515141217	-0.342836345	0.266960586	0.21796813	0.384761399	0.305044264	0.539855548	0.257488321	0.90300719	0.993064857	Bacteria.Firmicutes.Clostridia.Clostridiales.Lachnospiraceae.Eubacterium_eligens_group	CD160
96989	ENSG00000117450	rs61788356	0.030959574	0.102532789	0.386080617	0.15076211	0.371079275	-0.31673608	-0.206928352	-0.383037796	0.168249793	0.19126042	0.237133652	0.263439956	0.090813131	0.074602252	0.939621989	0.993064857	Bacteria.Firmicutes.Clostridia.Clostridiales.Lachnospiraceae.Eubacterium_eligens_group	PRDX1
96990	ENSG00000117479	rs10919175	0.952117304	0.236139537	0.06180249	0.0945933	0.011059195	-0.261923939	0.481803809	-0.507181614	0.183462657	0.219046372	0.253512865	0.298973896	0.534779816	0.130892608	0.86163722	0.986826342	Bacteria.Firmicutes.Clostridia.Clostridiales.Lachnospiraceae.Eubacterium_eligens_group	SLC19A2
96991	ENSG00000117480	rs324419	0.080545108	0.074525679	0.863245792	0.829259132	0.966694039	-0.546258749	-0.128477808	0.090021049	0.544552401	0.301382233	0.742957746	0.415759696	0.150152021	0.060120756	0.991347613	0.993064857	Bacteria.Firmicutes.Clostridia.Clostridiales.Lachnospiraceae.Eubacterium_eligens_group	FAAH
96992	ENSG00000117505	rs6680022	0.05823443	0.005261824	0.959606932	0.432181543	0.544410627	-0.580923652	-0.021730321	0.229618602	0.282380583	0.201157805	0.42740453	0.290517626	0.12761446	0.01083662	0.991347613	0.993064857	Bacteria.Firmicutes.Clostridia.Clostridiales.Lachnospiraceae.Eubacterium_eligens_group	DR1
96993	ENSG00000117519	rs74101919	0.040758769	0.003109806	0.140873986	0.608302557	0.368364542	-0.689663458	-0.364343271	0.183604175	0.176454282	0.224544951	0.24440874	0.356515514	0.105212394	0.007648191	0.883897316	0.993064857	Bacteria.Firmicutes.Clostridia.Clostridiales.Lachnospiraceae.Eubacterium_eligens_group	CNN3
96994	ENSG00000117528	rs72729511	0.074664165	0.089514256	0.15589248	0.538427739	-0.408168717	0.410009353	0.456034404	-0.216148974	0.225305246	0.237864661	0.317646612	0.349490569	0.145506886	0.068422386	0.894027001	0.993064857	Bacteria.Firmicutes.Clostridia.Clostridiales.Lachnospiraceae.Eubacterium_eligens_group	ABCD3
96995	ENSG00000117595	rs34743335	0.998264225	0.408118469	0.399503228	0.794431871	0.000407296	-0.22640334	0.229131756	0.099409622	0.186503129	0.271922918	0.270175642	0.379958622	0.547193458	0.188723872	0.939621989	0.993064857	Bacteria.Firmicutes.Clostridia.Clostridiales.Lachnospiraceae.Eubacterium_eligens_group	IRF6
96996	ENSG00000117597	rs592164	0.37660335	0.233875997	0.960293276	0.886786919	0.292367034	-0.325403637	-0.021650968	0.051839101	0.328402006	0.270807232	0.433211002	0.362686476	0.339002469	0.13017631	0.991347613	0.993064857	Bacteria.Firmicutes.Clostridia.Clostridiales.Lachnospiraceae.Eubacterium_eligens_group	UTP25
96997	ENSG00000117601	rs2227590	0.303365152	0.034003581	0.710000186	0.432360989	-0.177770834	0.765058403	-0.092637944	-0.353174518	0.171351815	0.353250816	0.248034166	0.447017873	0.304339215	0.035359815	0.973970225	0.993064857	Bacteria.Firmicutes.Clostridia.Clostridiales.Lachnospiraceae.Eubacterium_eligens_group	SERPINC1
96998	ENSG00000117632	rs807054	0.584579595	0.447528498	0.294837217	0.42366566	-0.380844375	0.282515802	-0.943548588	0.392421229	0.693137574	0.369700641	0.89343693	0.487385863	0.428251605	0.200055263	0.919440011	0.993064857	Bacteria.Firmicutes.Clostridia.Clostridiales.Lachnospiraceae.Eubacterium_eligens_group	STMN1
96999	ENSG00000117697	rs3738798	0.038101387	0.005621581	0.451082038	0.30542739	-0.438209059	0.773088239	0.220338148	-0.377467592	0.207005873	0.269902637	0.290613619	0.36540548	0.100608291	0.011230572	0.944689802	0.993064857	Bacteria.Firmicutes.Clostridia.Clostridiales.Lachnospiraceae.Eubacterium_eligens_group	NSL1
97000	ENSG00000117834	rs850763	0.768038094	0.041697071	0.285276341	0.925959857	0.05998749	-0.463701435	0.287790677	-0.03468914	0.202538382	0.223186427	0.267111633	0.371840597	0.48636164	0.040500518	0.912072636	0.993681333	Bacteria.Firmicutes.Clostridia.Clostridiales.Lachnospiraceae.Eubacterium_eligens_group	SLC5A9
97001	ENSG00000117859	rs1770791	0.974714763	0.626876953	0.507329517	0.18697931	-0.006359563	-0.130597827	-0.186002214	0.484100122	0.199873695	0.267373463	0.278993351	0.362993949	0.539855548	0.251421723	0.949215457	0.993064857	Bacteria.Firmicutes.Clostridia.Clostridiales.Lachnospiraceae.Eubacterium_eligens_group	OSBPL9
97002	ENSG00000117906	rs2280194	0.698350968	0.209912222	0.241725049	0.742276503	-0.101780425	0.317397962	-0.398360027	0.11071543	0.261466799	0.25064275	0.337176323	0.335251851	0.46191069	0.121647435	0.907486432	0.993064857	Bacteria.Firmicutes.Clostridia.Clostridiales.Lachnospiraceae.Eubacterium_eligens_group	RCN2
97003	ENSG00000118004	rs12618238	0.229958455	0.210931866	0.443605624	0.478869167	0.400810643	-0.2883137	-0.337240556	0.214353672	0.330744019	0.228191241	0.43750795	0.300959954	0.263378571	0.122047547	0.944689802	0.993064857	Bacteria.Firmicutes.Clostridia.Clostridiales.Lachnospiraceae.Eubacterium_eligens_group	COLEC11
97004	ENSG00000118094	rs2277296	0.071121966	0.001449308	0.698967387	0.366597062	0.337617273	-0.728720253	0.093802573	-0.322486928	0.184014381	0.219057362	0.241491725	0.354688216	0.142713474	0.004354743	0.972284282	0.993064857	Bacteria.Firmicutes.Clostridia.Clostridiales.Lachnospiraceae.Eubacterium_eligens_group	TREH
97005	ENSG00000118096	rs11216906	0.665545966	0.672301634	0.023242537	0.021163527	0.059882119	-0.170832564	0.476912423	-1.106345356	0.137898216	0.402038931	0.205181088	0.468323825	0.452278101	0.263140851	0.769776103	0.832680213	Bacteria.Firmicutes.Clostridia.Clostridiales.Lachnospiraceae.Eubacterium_eligens_group	IFT46
97006	ENSG00000118193	rs2808244	0.386522427	0.809105708	0.332283087	0.926470867	0.152732268	-0.085399364	-0.234407302	-0.043280264	0.175190412	0.352067101	0.239971425	0.467164462	0.342895358	0.297301159	0.931239799	0.993681333	Bacteria.Firmicutes.Clostridia.Clostridiales.Lachnospiraceae.Eubacterium_eligens_group	KIF14
97007	ENSG00000118197	rs74621188	0.011016125	0.001450916	0.528523927	0.352260684	0.621467692	-0.68705642	0.211849132	-0.272849553	0.237457716	0.206555482	0.334324295	0.291215291	0.053820813	0.004354743	0.955958363	0.993064857	Bacteria.Firmicutes.Clostridia.Clostridiales.Lachnospiraceae.Eubacterium_eligens_group	DDX59
97008	ENSG00000118257	rs868196	0.368513087	0.633955917	0.487143889	0.853267167	0.200591248	-0.097467369	-0.237217013	-0.053947892	0.221510618	0.203727208	0.339443024	0.290528728	0.334726886	0.253138674	0.949215457	0.993064857	Bacteria.Firmicutes.Clostridia.Clostridiales.Lachnospiraceae.Eubacterium_eligens_group	NRP2
97009	ENSG00000118263	rs2284928	0.308816125	0.076809066	0.410815726	0.55178578	-0.189079395	0.332228516	-0.214962887	0.16474237	0.184334528	0.184768982	0.259681376	0.275397163	0.307264621	0.061239403	0.939621989	0.993064857	Bacteria.Firmicutes.Clostridia.Clostridiales.Lachnospiraceae.Eubacterium_eligens_group	KLF7
97010	ENSG00000118369	rs901099	0.695959293	0.070880838	0.191067579	0.819038825	-0.084742673	0.401307464	-0.373093537	0.08147051	0.215894665	0.218536474	0.282390401	0.354667529	0.461082659	0.058220656	0.90300719	0.993064857	Bacteria.Firmicutes.Clostridia.Clostridiales.Lachnospiraceae.Eubacterium_eligens_group	USP35
97011	ENSG00000118508	rs3804282	0.614956619	0.903189068	0.522225046	0.817259442	-0.289379318	0.041777246	0.46535503	-0.100187572	0.572524821	0.342129463	0.723269454	0.431825071	0.440447932	0.320886731	0.953471457	0.993064857	Bacteria.Firmicutes.Clostridia.Clostridiales.Lachnospiraceae.Eubacterium_eligens_group	RAB32
97012	ENSG00000118514	rs7749106	0.017783712	0.001549209	0.696425806	0.927206436	0.589158297	-0.64603032	0.125877857	-0.024490135	0.242262053	0.195482357	0.321211995	0.267023883	0.070398371	0.004555939	0.972284282	0.993681333	Bacteria.Firmicutes.Clostridia.Clostridiales.Lachnospiraceae.Eubacterium_eligens_group	ALDH8A1
97013	ENSG00000118520	rs2781667	0.268348471	0.14598142	0.970308956	0.917648252	0.259927463	-0.384903124	0.013228884	-0.040459069	0.232820321	0.261572164	0.354050261	0.389781822	0.285825072	0.094867699	0.991347613	0.993064857	Bacteria.Firmicutes.Clostridia.Clostridiales.Lachnospiraceae.Eubacterium_eligens_group	ARG1
97014	ENSG00000118579	rs10019856	0.000542534	0.000202731	0.480144514	0.675942832	-1.15995148	0.792765896	0.308081384	-0.121128342	0.318728126	0.201292464	0.433819121	0.288469102	0.008421618	0.001146315	0.946361677	0.993064857	Bacteria.Firmicutes.Clostridia.Clostridiales.Lachnospiraceae.Eubacterium_eligens_group	MED28
97015	ENSG00000118640	rs1058588	0.906065836	0.737925248	0.600571034	0.34014725	0.033890143	-0.085483378	-0.202557732	0.340878097	0.286081139	0.254386732	0.384977082	0.354736815	0.523766319	0.280252278	0.965709366	0.993064857	Bacteria.Firmicutes.Clostridia.Clostridiales.Lachnospiraceae.Eubacterium_eligens_group	VAMP8
97016	ENSG00000118849	rs6441224	0.397053284	0.476792107	0.212474747	0.052685731	-0.199869721	0.125254638	-0.391075764	0.47761482	0.234444455	0.175030811	0.310584005	0.242006777	0.348417225	0.208743636	0.907486432	0.935495832	Bacteria.Firmicutes.Clostridia.Clostridiales.Lachnospiraceae.Eubacterium_eligens_group	RARRES1
97017	ENSG00000118873	rs2808018	0.676080982	0.175313381	0.74731415	0.212262965	0.095165518	-0.27953991	-0.102075613	0.410548376	0.226740847	0.204001861	0.31548209	0.325895922	0.454773882	0.107477454	0.977823031	0.993064857	Bacteria.Firmicutes.Clostridia.Clostridiales.Lachnospiraceae.Eubacterium_eligens_group	RAB3GAP2
97018	ENSG00000118961	rs10171934	0.000568191	6.08861055638643e-06	0.120554117	0.253103751	0.633451056	-1.024393419	-0.379023183	0.37087473	0.174747438	0.207991053	0.240942367	0.321640711	0.008658059	7.8690941441424e-05	0.863699581	0.993064857	Bacteria.Firmicutes.Clostridia.Clostridiales.Lachnospiraceae.Eubacterium_eligens_group	LDAH
97019	ENSG00000118972	rs11063122	0.871598334	0.84406891	0.309094472	0.278092428	0.101644232	-0.071260227	0.888974156	-0.552319114	0.626397926	0.360849515	0.867168509	0.504967898	0.513977403	0.306763934	0.922891062	0.993064857	Bacteria.Firmicutes.Clostridia.Clostridiales.Lachnospiraceae.Eubacterium_eligens_group	FGF23
97020	ENSG00000119231	rs1147243	0.584527755	0.174497801	0.492409834	0.950411342	0.13167319	-0.267847084	0.232888838	-0.017403764	0.239612344	0.195094126	0.337331693	0.278768828	0.428251605	0.107268128	0.949215457	0.997366744	Bacteria.Firmicutes.Clostridia.Clostridiales.Lachnospiraceae.Eubacterium_eligens_group	SENP5
97021	ENSG00000119242	rs3762103	0.764634252	0.495990014	0.44954582	0.439342351	-0.064224054	0.155881068	-0.239159358	0.248792662	0.213611067	0.227675223	0.314365079	0.319750197	0.484824792	0.21448092	0.944689802	0.993064857	Bacteria.Firmicutes.Clostridia.Clostridiales.Lachnospiraceae.Eubacterium_eligens_group	CCDC92
97022	ENSG00000119321	rs4978536	0.382248804	0.291151426	0.71671636	0.569835122	-0.170909599	0.243658171	-0.096935386	0.172252039	0.194276	0.228947437	0.265988353	0.301562682	0.34098067	0.151319888	0.973970225	0.993064857	Bacteria.Firmicutes.Clostridia.Clostridiales.Lachnospiraceae.Eubacterium_eligens_group	FKBP15
97023	ENSG00000119326	rs1333344	0.057933862	0.634560447	0.078975751	0.593147883	0.360520031	-0.100090982	-0.487876462	-0.15649427	0.186768251	0.209585208	0.273365484	0.291460189	0.127231487	0.253300208	0.86163722	0.993064857	Bacteria.Firmicutes.Clostridia.Clostridiales.Lachnospiraceae.Eubacterium_eligens_group	CTNNAL1
97024	ENSG00000119383	rs4713	0.42120272	0.127045161	0.093064601	0.387825748	-0.212035298	0.265021304	-0.624308299	0.211469566	0.261945927	0.171463077	0.366271627	0.243235312	0.360231575	0.086932932	0.86163722	0.993064857	Bacteria.Firmicutes.Clostridia.Clostridiales.Lachnospiraceae.Eubacterium_eligens_group	PTPA
97025	ENSG00000119401	rs10983307	0.253638578	0.13174448	0.981423729	0.621890164	-0.213005362	0.368097331	-0.006235038	0.167595531	0.184939042	0.241142874	0.266753529	0.33820779	0.277179299	0.088680357	0.991891374	0.993064857	Bacteria.Firmicutes.Clostridia.Clostridiales.Lachnospiraceae.Eubacterium_eligens_group	TRIM32
97026	ENSG00000119403	rs1468671	0.956941434	0.588864492	0.0028345	0.014380284	0.01515231	0.111555829	-1.225759853	0.716366332	0.279558813	0.205375797	0.395019991	0.284821083	0.53661273	0.240743176	0.651110303	0.781187806	Bacteria.Firmicutes.Clostridia.Clostridiales.Lachnospiraceae.Eubacterium_eligens_group	PHF19
97027	ENSG00000119408	rs56073786	0.331520279	0.235843261	0.686092692	0.944287977	0.184935082	-0.405834848	-0.107995189	0.032193994	0.189024252	0.339181827	0.266012873	0.458916973	0.318414746	0.130813846	0.971725184	0.997006825	Bacteria.Firmicutes.Clostridia.Clostridiales.Lachnospiraceae.Eubacterium_eligens_group	NEK6
97028	ENSG00000119411	rs10759642	0.071061222	0.123041699	0.743532068	0.280246699	0.391567114	-0.33337982	0.097066361	-0.311966323	0.213372063	0.213372063	0.295414824	0.286513534	0.142713474	0.085132333	0.977823031	0.993064857	Bacteria.Firmicutes.Clostridia.Clostridiales.Lachnospiraceae.Eubacterium_eligens_group	BSPRY
97029	ENSG00000119414	rs458046	0.178423761	0.233534607	0.022682341	0.012018573	-0.358611695	0.299853929	0.852361157	-0.855958866	0.263620606	0.249360129	0.365149307	0.33123942	0.229427631	0.1301288	0.769776103	0.750413981	Bacteria.Firmicutes.Clostridia.Clostridiales.Lachnospiraceae.Eubacterium_eligens_group	PPP6C
97030	ENSG00000119471	rs10981412	0.625612973	0.399803949	0.383136218	0.597505507	0.083189785	-0.17621235	0.22110205	-0.14889607	0.169691033	0.20791023	0.251802596	0.280619286	0.443116461	0.186353884	0.939621989	0.993064857	Bacteria.Firmicutes.Clostridia.Clostridiales.Lachnospiraceae.Eubacterium_eligens_group	HSDL2
97031	ENSG00000119509	rs7864494	0.005249342	0.004014393	0.441708197	0.086408627	-0.551964757	0.406579171	-0.227871539	0.368409195	0.191074263	0.13629126	0.29438906	0.21160332	0.035274438	0.009047241	0.944689802	0.986826342	Bacteria.Firmicutes.Clostridia.Clostridiales.Lachnospiraceae.Eubacterium_eligens_group	INVS
97032	ENSG00000119537	rs402348	0.015721026	0.03106355	0.029945975	0.093757469	-0.437554811	0.700720581	0.575439866	-0.666705581	0.176402768	0.317915096	0.259262162	0.391991526	0.065294061	0.033599036	0.820530314	0.986826342	Bacteria.Firmicutes.Clostridia.Clostridiales.Lachnospiraceae.Eubacterium_eligens_group	KDSR
97033	ENSG00000119541	rs9807674	0.454695815	0.05896009	0.96847534	0.12669238	0.173176103	-1.067644268	-0.012470661	1.121463915	0.230251604	0.555416185	0.314335304	0.724877242	0.374925659	0.051895532	0.991347613	0.993064857	Bacteria.Firmicutes.Clostridia.Clostridiales.Lachnospiraceae.Eubacterium_eligens_group	VPS4B
97034	ENSG00000119599	rs12587742	0.007481465	0.001256963	0.277037966	0.60695288	-0.558252519	0.89312879	0.29633836	-0.192248943	0.202191359	0.264791927	0.270333429	0.371898262	0.042840569	0.003970186	0.907486432	0.993064857	Bacteria.Firmicutes.Clostridia.Clostridiales.Lachnospiraceae.Eubacterium_eligens_group	DCAF4
97035	ENSG00000119632	rs2273514	0.002309702	6.55389828118965e-05	0.05475034	0.438635916	0.518848426	-1.087766026	-0.438565427	0.265881659	0.163557664	0.254886201	0.224201288	0.341183638	0.02152203	0.000500062	0.86163722	0.993064857	Bacteria.Firmicutes.Clostridia.Clostridiales.Lachnospiraceae.Eubacterium_eligens_group	IFI27L2
97036	ENSG00000119650	rs741513	0.616357392	0.962571473	0.087636091	0.366255663	0.215534069	0.012396044	-0.96949254	0.313104289	0.428123303	0.263140122	0.559066433	0.344121923	0.440659595	0.333969483	0.86163722	0.993064857	Bacteria.Firmicutes.Clostridia.Clostridiales.Lachnospiraceae.Eubacterium_eligens_group	IFT43
97037	ENSG00000119669	rs158100	0.315731855	0.330857865	0.636615617	0.405905097	0.41916223	-0.279183456	0.258651524	-0.306772348	0.414572855	0.284963086	0.544912093	0.366707024	0.310158587	0.16427203	0.965709366	0.993064857	Bacteria.Firmicutes.Clostridia.Clostridiales.Lachnospiraceae.Eubacterium_eligens_group	IRF2BPL
97038	ENSG00000119673	rs11626972	0.1137409	0.00984994	0.670469549	0.557265636	0.360276958	-0.493544613	0.126499177	-0.158991338	0.224724718	0.185594153	0.295944082	0.269497019	0.182182896	0.0160893	0.970687928	0.993064857	Bacteria.Firmicutes.Clostridia.Clostridiales.Lachnospiraceae.Eubacterium_eligens_group	ACOT2
97039	ENSG00000119684	rs175080	0.609058961	0.176635901	0.715250984	0.655071144	0.118319967	-0.273380503	0.115690481	0.118084605	0.230235659	0.200127048	0.315742632	0.26311391	0.438183402	0.107974661	0.973970225	0.993064857	Bacteria.Firmicutes.Clostridia.Clostridiales.Lachnospiraceae.Eubacterium_eligens_group	MLH3
97040	ENSG00000119699	rs909207	0.301614731	0.457268811	0.240230433	0.676257339	0.196508475	-0.254485028	-0.300386532	-0.219672249	0.188722705	0.340304782	0.25343542	0.523692612	0.304243571	0.202789749	0.907486432	0.993064857	Bacteria.Firmicutes.Clostridia.Clostridiales.Lachnospiraceae.Eubacterium_eligens_group	TGFB3
97041	ENSG00000119711	rs4899493	0.412411531	0.005501531	0.524462763	0.016478067	-0.127476074	1.056449488	0.151050243	-1.141309185	0.154523918	0.367840499	0.236039183	0.463571753	0.356564694	0.011094879	0.954720761	0.817759013	Bacteria.Firmicutes.Clostridia.Clostridiales.Lachnospiraceae.Eubacterium_eligens_group	ALDH6A1
97042	ENSG00000119718	rs175047	0.428683971	0.873537359	0.928839999	0.285562996	0.189527081	-0.033054804	-0.02925826	-0.29284467	0.237972085	0.206856353	0.326356258	0.271965688	0.364166175	0.314051926	0.991347613	0.993064857	Bacteria.Firmicutes.Clostridia.Clostridiales.Lachnospiraceae.Eubacterium_eligens_group	EIF2B2
97043	ENSG00000119723	rs4903160	0.167362333	0.026690138	0.55277651	0.584991849	-0.280187652	0.612505358	-0.16904451	0.200199644	0.200658515	0.270121105	0.283296224	0.364764939	0.221908698	0.030483183	0.963777982	0.993064857	Bacteria.Firmicutes.Clostridia.Clostridiales.Lachnospiraceae.Eubacterium_eligens_group	COQ6
97044	ENSG00000119782	rs111936821	0.080867619	0.057268645	0.174291475	0.873365683	0.29887501	-0.47556321	-0.324239056	-0.065310337	0.168543972	0.245692948	0.236054149	0.408151987	0.150337567	0.050637034	0.894027001	0.993064857	Bacteria.Firmicutes.Clostridia.Clostridiales.Lachnospiraceae.Eubacterium_eligens_group	FKBP1B
97045	ENSG00000119862	rs10496118	0.72604915	0.942758911	0.564591427	0.182907445	-0.124756833	0.015497976	-0.306728747	0.438409202	0.354520271	0.215008262	0.529757546	0.325659128	0.471594973	0.329674094	0.96514626	0.993064857	Bacteria.Firmicutes.Clostridia.Clostridiales.Lachnospiraceae.Eubacterium_eligens_group	LGALSL
97046	ENSG00000119865	rs1530392	0.796282935	0.897026915	0.142693831	0.345296482	0.062342796	0.028778825	-0.45138724	0.304858591	0.240499347	0.221503179	0.304209293	0.3206796	0.494371648	0.319504031	0.883897316	0.993064857	Bacteria.Firmicutes.Clostridia.Clostridiales.Lachnospiraceae.Eubacterium_eligens_group	CNRIP1
97047	ENSG00000119899	rs598121	8.21093440094661e-05	2.92509203506924e-05	0.013279457	0.006319496	3.336428906	-1.868707015	-2.34676989	1.408177278	0.793830172	0.415677213	0.921782274	0.498945701	0.002244309	0.000268468	0.765936874	0.655534446	Bacteria.Firmicutes.Clostridia.Clostridiales.Lachnospiraceae.Eubacterium_eligens_group	SLC17A5
97048	ENSG00000119927	rs7096937	0.767413612	0.940573412	0.089619095	0.179903565	-0.133605966	-0.020441653	0.975377722	-0.487159147	0.449851846	0.273145158	0.566049237	0.359355801	0.486191403	0.329182497	0.86163722	0.993064857	Bacteria.Firmicutes.Clostridia.Clostridiales.Lachnospiraceae.Eubacterium_eligens_group	GPAM
97049	ENSG00000119943	rs3750601	0.010011953	8.96870595494643e-07	0.189075836	0.160354926	-0.364865759	0.74687314	-0.245098125	0.298651912	0.137521377	0.137529465	0.184668938	0.210302179	0.051321247	1.67052697723033e-05	0.90300719	0.993064857	Bacteria.Firmicutes.Clostridia.Clostridiales.Lachnospiraceae.Eubacterium_eligens_group	PYROXD2
97050	ENSG00000119969	rs12783717	0.839224362	0.841303933	0.488122565	0.962898417	0.034506544	0.075072832	-0.174846983	0.020152166	0.169398868	0.373443502	0.250760641	0.431557648	0.50460658	0.306200782	0.949215457	0.997366744	Bacteria.Firmicutes.Clostridia.Clostridiales.Lachnospiraceae.Eubacterium_eligens_group	HELLS
97051	ENSG00000119977	rs7476667	0.368847815	0.053348801	0.256868928	0.055521171	-0.215466334	0.468302442	0.410830771	-0.680785332	0.238104432	0.237970985	0.359155752	0.349164115	0.334852683	0.048092899	0.907486432	0.935495832	Bacteria.Firmicutes.Clostridia.Clostridiales.Lachnospiraceae.Eubacterium_eligens_group	TCTN3
97052	ENSG00000119979	rs4751697	0.025538322	0.009464621	0.430420839	0.55800834	-0.667131974	0.59671752	-0.337113186	0.182904399	0.291866431	0.223140403	0.424886939	0.310617269	0.08292248	0.015629335	0.942194621	0.993064857	Bacteria.Firmicutes.Clostridia.Clostridiales.Lachnospiraceae.Eubacterium_eligens_group	DENND10
97053	ENSG00000120029	rs7086516	0.034363254	0.073592329	0.230891055	0.826963588	0.397491728	-0.520379609	-0.322234517	0.081769597	0.183915339	0.286155719	0.266442408	0.372559808	0.096668981	0.059750366	0.907486432	0.993064857	Bacteria.Firmicutes.Clostridia.Clostridiales.Lachnospiraceae.Eubacterium_eligens_group	ARMH3
97054	ENSG00000120149	rs560568264	0.667911263	0.196122215	0.960829693	0.876651147	-0.094277678	0.369180568	-0.01485148	-0.062110217	0.218753576	0.282658987	0.301233949	0.398580604	0.452732532	0.11602264	0.991347613	0.993064857	Bacteria.Firmicutes.Clostridia.Clostridiales.Lachnospiraceae.Eubacterium_eligens_group	MSX2
97055	ENSG00000120253	rs11155676	0.127208234	0.070107296	0.663338768	0.914333288	0.339561233	-0.377915446	-0.136349683	-0.032840122	0.219784763	0.205218196	0.311794464	0.304092699	0.193166919	0.05781022	0.970687928	0.993064857	Bacteria.Firmicutes.Clostridia.Clostridiales.Lachnospiraceae.Eubacterium_eligens_group	NUP43
97056	ENSG00000120256	rs1889471	0.530534535	0.927849612	0.410933063	0.947325174	0.143936137	-0.020774041	-0.261266047	0.020318933	0.228264634	0.228530997	0.315696506	0.306368687	0.406510176	0.326180177	0.939621989	0.997006825	Bacteria.Firmicutes.Clostridia.Clostridiales.Lachnospiraceae.Eubacterium_eligens_group	LRP11
97057	ENSG00000120265	rs4552	0.583566503	0.758061723	0.169114476	0.411464041	0.134561844	-0.0696545	-0.479117931	0.258401164	0.24424236	0.22518033	0.344560801	0.31259124	0.427819336	0.285417897	0.894027001	0.993064857	Bacteria.Firmicutes.Clostridia.Clostridiales.Lachnospiraceae.Eubacterium_eligens_group	PCMT1
97058	ENSG00000120279	rs1282451	0.570197783	0.41728761	0.557466314	0.874041154	-0.318175383	0.259388961	-0.437798456	0.068060347	0.55755688	0.317746341	0.742465789	0.427638705	0.422768784	0.191011252	0.96514626	0.993064857	Bacteria.Firmicutes.Clostridia.Clostridiales.Lachnospiraceae.Eubacterium_eligens_group	MYCT1
97059	ENSG00000120332	rs61827441	0.934462301	0.656236427	0.617548633	0.846213373	0.014695432	-0.172565411	0.13200668	-0.098973043	0.178016533	0.385902657	0.263099963	0.508263418	0.53027964	0.258594424	0.965709366	0.993064857	Bacteria.Firmicutes.Clostridia.Clostridiales.Lachnospiraceae.Eubacterium_eligens_group	TNN
97060	ENSG00000120333	rs74128535	0.985615769	0.573414787	0.699354846	0.406717727	0.003754021	0.141507906	-0.105325733	-0.318300387	0.20742245	0.250061091	0.271525553	0.3811502	0.542908605	0.236722619	0.972284282	0.993064857	Bacteria.Firmicutes.Clostridia.Clostridiales.Lachnospiraceae.Eubacterium_eligens_group	MRPS14
97061	ENSG00000120337	rs10798254	0.257366304	0.253151224	0.883211278	0.80754036	-0.699372961	0.409483591	0.12927262	-0.120446614	0.612050486	0.355160088	0.876555461	0.492432412	0.279272088	0.138086251	0.991347613	0.993064857	Bacteria.Firmicutes.Clostridia.Clostridiales.Lachnospiraceae.Eubacterium_eligens_group	TNFSF18
97062	ENSG00000120437	rs3465	0.11388862	0.004051935	0.197407522	0.93944679	-0.285956357	0.531740067	-0.37200775	-0.019903905	0.178441181	0.178441181	0.285653083	0.261001886	0.182182896	0.009074408	0.907486432	0.996664393	Bacteria.Firmicutes.Clostridia.Clostridiales.Lachnospiraceae.Eubacterium_eligens_group	ACAT2
97063	ENSG00000120438	rs3465	0.026701139	0.011383388	0.253347075	0.191966276	-0.419932902	0.482422786	0.341693223	-0.357179943	0.185208628	0.185208628	0.296486582	0.270900479	0.084123341	0.017476328	0.907486432	0.993064857	Bacteria.Firmicutes.Clostridia.Clostridiales.Lachnospiraceae.Eubacterium_eligens_group	TCP1
97064	ENSG00000120451	rs3751033	0.306689438	0.808477317	0.003752377	0.021524567	-0.287293898	0.053048754	1.189511424	-0.750403099	0.278845859	0.217966564	0.395628496	0.318572174	0.30633344	0.297156467	0.678500077	0.832680213	Bacteria.Firmicutes.Clostridia.Clostridiales.Lachnospiraceae.Eubacterium_eligens_group	SNX19
97065	ENSG00000120519	rs3914628	0.526991834	0.625560937	0.434615111	0.161123582	0.110619791	-0.143543139	0.213913108	-0.580556881	0.17392301	0.292756013	0.27208956	0.40957472	0.405085485	0.251291774	0.944689802	0.993064857	Bacteria.Firmicutes.Clostridia.Clostridiales.Lachnospiraceae.Eubacterium_eligens_group	SLC10A7
97066	ENSG00000120539	rs370985244	4.5142958973146e-07	5.58862193602421e-07	0.022642725	0.019249439	-1.119003105	0.932655956	0.799883637	-0.59285502	0.199537834	0.167954932	0.342563786	0.24698127	4.56543097665758e-05	1.12356137816938e-05	0.769776103	0.832680213	Bacteria.Firmicutes.Clostridia.Clostridiales.Lachnospiraceae.Eubacterium_eligens_group	MASTL
97067	ENSG00000120645	rs56204927	0.003389765	0.000742167	0.053659079	0.045106126	1.014061682	-0.841013286	-0.874258115	0.647378365	0.333378515	0.237486903	0.444854364	0.316868692	0.026993404	0.002824229	0.86163722	0.935495832	Bacteria.Firmicutes.Clostridia.Clostridiales.Lachnospiraceae.Eubacterium_eligens_group	IQSEC3
97068	ENSG00000120675	rs11618553	0.001623575	4.05075554813801e-09	0.935510079	0.350243921	0.434442426	-0.991282773	-0.014686422	-0.240940875	0.132073253	0.145966973	0.1808045	0.256077096	0.016840678	2.2306982162875e-07	0.991347613	0.993064857	Bacteria.Firmicutes.Clostridia.Clostridiales.Lachnospiraceae.Eubacterium_eligens_group	DNAJC15
97069	ENSG00000120699	rs9576155	0.380855404	0.714246734	0.277851268	0.91796076	0.182956785	-0.102011761	-0.343907359	0.036492516	0.207358873	0.277386475	0.314264432	0.352912226	0.34098067	0.27413655	0.907486432	0.993064857	Bacteria.Firmicutes.Clostridia.Clostridiales.Lachnospiraceae.Eubacterium_eligens_group	EXOSC8
97070	ENSG00000120756	rs2140434	0.965154239	0.656914807	0.768859375	0.985585708	0.007620909	-0.202001689	0.074671458	-0.010515832	0.173774184	0.45268608	0.253039321	0.579823675	0.538382181	0.258594424	0.982418126	0.998781391	Bacteria.Firmicutes.Clostridia.Clostridiales.Lachnospiraceae.Eubacterium_eligens_group	PLS1
97071	ENSG00000120784	rs7259272	0.141447655	0.350499932	0.915334791	0.365246399	-0.273209564	0.163265348	-0.029710077	0.259898165	0.183543475	0.173614747	0.278376196	0.2850404	0.203340276	0.170613451	0.991347613	0.993064857	Bacteria.Firmicutes.Clostridia.Clostridiales.Lachnospiraceae.Eubacterium_eligens_group	ZFP30
97072	ENSG00000120802	rs142883114	0.692021283	0.548314721	0.979593704	0.766205967	0.069622293	-0.252347066	0.006353011	-0.152780315	0.174982464	0.418179453	0.247421092	0.511673879	0.459567517	0.229798645	0.991891374	0.993064857	Bacteria.Firmicutes.Clostridia.Clostridiales.Lachnospiraceae.Eubacterium_eligens_group	TMPO
97073	ENSG00000120832	rs10861681	0.752124949	0.564528568	0.473111797	0.660813199	0.048674431	-0.11687396	0.171525964	-0.129948299	0.153460829	0.201822759	0.23769341	0.294794336	0.480525569	0.234432979	0.946138223	0.993064857	Bacteria.Firmicutes.Clostridia.Clostridiales.Lachnospiraceae.Eubacterium_eligens_group	MTERF2
97074	ENSG00000120833	rs11107010	0.603692577	0.204242827	0.69139724	0.606863646	-0.087753562	0.44514547	-0.094821606	0.25162908	0.168225631	0.347108029	0.237807599	0.486645859	0.435782172	0.119321899	0.971829944	0.993064857	Bacteria.Firmicutes.Clostridia.Clostridiales.Lachnospiraceae.Eubacterium_eligens_group	SOCS2
97075	ENSG00000120860	rs77121786	0.029968886	0.003392255	0.188801078	0.657764735	0.434205493	-0.817973875	-0.354375846	0.182600183	0.195657877	0.2689359	0.266836074	0.410294631	0.089572438	0.008076244	0.90300719	0.993064857	Bacteria.Firmicutes.Clostridia.Clostridiales.Lachnospiraceae.Eubacterium_eligens_group	WASHC3
97076	ENSG00000120899	rs748283	0.514824678	0.50555453	0.546389928	0.457223868	0.18217709	-0.150405941	0.267808599	-0.254006751	0.278163212	0.224657659	0.441668512	0.339631144	0.400788873	0.217059406	0.961272881	0.993064857	Bacteria.Firmicutes.Clostridia.Clostridiales.Lachnospiraceae.Eubacterium_eligens_group	PTK2B
97077	ENSG00000120907	rs201382270	0.104567838	0.071465706	0.316001777	0.802142586	0.303771636	-0.425105872	-0.270337909	0.08249357	0.184538795	0.231987836	0.26752834	0.327873428	0.173579064	0.058587076	0.92616852	0.993064857	Bacteria.Firmicutes.Clostridia.Clostridiales.Lachnospiraceae.Eubacterium_eligens_group	ADRA1A
97078	ENSG00000120910	rs7430	0.688112073	0.340220356	0.463258574	0.482971125	0.09483227	-0.213742984	0.266279911	-0.23025927	0.235189315	0.22246682	0.360884161	0.326340916	0.458449054	0.167411147	0.944689802	0.993064857	Bacteria.Firmicutes.Clostridia.Clostridiales.Lachnospiraceae.Eubacterium_eligens_group	PPP3CC
97079	ENSG00000120915	rs1042032	0.067455292	0.007167908	0.822092763	0.695611457	-0.332037118	0.663173777	0.059074542	0.131945487	0.178544053	0.238840542	0.261664145	0.335746126	0.138447608	0.01318626	0.987087205	0.993064857	Bacteria.Firmicutes.Clostridia.Clostridiales.Lachnospiraceae.Eubacterium_eligens_group	EPHX2
97080	ENSG00000121073	rs4794060	0.201708593	0.100578076	0.402281339	0.406569161	0.310811789	-0.359215887	-0.284862191	0.278131896	0.240986596	0.215649458	0.337886976	0.33294427	0.245184399	0.073635941	0.939621989	0.993064857	Bacteria.Firmicutes.Clostridia.Clostridiales.Lachnospiraceae.Eubacterium_eligens_group	SLC35B1
97081	ENSG00000121101	rs302874	0.090654188	0.067490504	0.797798046	0.545565784	-0.487240593	0.398330185	0.120807841	-0.187185976	0.283696321	0.214219601	0.469611736	0.308071278	0.160141592	0.056498428	0.986306135	0.993064857	Bacteria.Firmicutes.Clostridia.Clostridiales.Lachnospiraceae.Eubacterium_eligens_group	TEX14
97082	ENSG00000121270	rs60431412	0.165931631	0.000912281	0.601715184	0.515052189	-0.233724362	0.848118115	0.119415318	0.292435429	0.166811307	0.243998677	0.227674673	0.446757425	0.221908698	0.003236629	0.965709366	0.993064857	Bacteria.Firmicutes.Clostridia.Clostridiales.Lachnospiraceae.Eubacterium_eligens_group	ABCC11
97083	ENSG00000121350	rs9669340	0.289483579	0.132607853	0.659922359	0.90890347	0.283759348	-0.362075563	0.172170742	0.038294985	0.265699263	0.237737461	0.389484975	0.333381115	0.297523034	0.088866906	0.970687928	0.993064857	Bacteria.Firmicutes.Clostridia.Clostridiales.Lachnospiraceae.Eubacterium_eligens_group	PYROXD1
97084	ENSG00000121454	rs7528949	0.007634374	0.010413251	0.154532142	0.579159672	-0.92725437	0.657435391	0.597000123	-0.175896223	0.336741759	0.24917973	0.414446108	0.315557997	0.042893616	0.016569366	0.894027001	0.993064857	Bacteria.Firmicutes.Clostridia.Clostridiales.Lachnospiraceae.Eubacterium_eligens_group	LHX4
97085	ENSG00000121481	rs234117	0.688108814	0.61542677	0.572402806	0.587119237	0.113162558	-0.118375326	-0.247815923	0.193853214	0.28064635	0.234512934	0.436763637	0.355217802	0.458449054	0.248323424	0.96514626	0.993064857	Bacteria.Firmicutes.Clostridia.Clostridiales.Lachnospiraceae.Eubacterium_eligens_group	RNF2
97086	ENSG00000121578	rs10934486	0.128426135	0.271137741	0.163577897	0.82634344	-0.258809304	0.44403192	0.341285591	-0.104857775	0.168063073	0.400070135	0.242204666	0.476020249	0.194141802	0.144674197	0.894027001	0.993064857	Bacteria.Firmicutes.Clostridia.Clostridiales.Lachnospiraceae.Eubacterium_eligens_group	B4GALT4
97087	ENSG00000121716	rs705866	0.002211704	1.02078257774407e-07	0.832969789	0.800696433	-0.372826115	1.132672421	0.034087039	0.069282328	0.116990354	0.189198565	0.160982794	0.273323344	0.021101475	2.81065821959775e-06	0.989353605	0.993064857	Bacteria.Firmicutes.Clostridia.Clostridiales.Lachnospiraceae.Eubacterium_eligens_group	PILRB
97088	ENSG00000121766	rs11436	0.441472059	0.220826607	0.940311513	0.444958298	-0.328527794	0.353086874	0.039077576	-0.27502437	0.424207249	0.28561888	0.519866346	0.357859703	0.370099744	0.126159026	0.991347613	0.993064857	Bacteria.Firmicutes.Clostridia.Clostridiales.Lachnospiraceae.Eubacterium_eligens_group	ZCCHC17
97089	ENSG00000121864	rs1061751	0.678821226	0.274244169	0.976247906	0.809887679	0.088349002	-0.298011178	0.009385614	0.087724413	0.212406094	0.27026763	0.314025485	0.363169794	0.455698959	0.145236387	0.991891374	0.993064857	Bacteria.Firmicutes.Clostridia.Clostridiales.Lachnospiraceae.Eubacterium_eligens_group	ZNF639
97090	ENSG00000121898	rs3862127	0.199618047	0.076876827	0.5948659	0.087259121	0.279451648	-0.474619438	-0.171908337	0.658349452	0.21565519	0.264021832	0.321665389	0.379180914	0.24411027	0.061239403	0.965709366	0.986826342	Bacteria.Firmicutes.Clostridia.Clostridiales.Lachnospiraceae.Eubacterium_eligens_group	CPXM2
97091	ENSG00000121933	rs2275796	0.019423661	0.027441299	0.418314333	0.191124505	0.47982891	-0.397015616	0.257585585	-0.328441005	0.200195263	0.175981461	0.316237391	0.248625702	0.073297314	0.030912312	0.939621989	0.993064857	Bacteria.Firmicutes.Clostridia.Clostridiales.Lachnospiraceae.Eubacterium_eligens_group	TMIGD3
97092	ENSG00000122008	rs16872635	0.248678614	0.000502976	0.138920075	0.000138562	0.17660703	-1.449171228	-0.327370238	2.084157024	0.151724183	0.395648265	0.218507798	0.514501025	0.274408606	0.002152226	0.883897316	0.511849327	Bacteria.Firmicutes.Clostridia.Clostridiales.Lachnospiraceae.Eubacterium_eligens_group	POLK
97093	ENSG00000122034	rs9554029	0.14424245	0.014183222	0.482740289	0.676455347	-0.306121142	0.45899893	-0.222966569	-0.117885011	0.207121202	0.182106917	0.315837899	0.28121722	0.205047895	0.020259057	0.946361677	0.993064857	Bacteria.Firmicutes.Clostridia.Clostridiales.Lachnospiraceae.Eubacterium_eligens_group	GTF3A
97094	ENSG00000122085	rs16843274	0.968051801	0.379600967	0.835704423	0.712900746	-0.006485846	-0.193384384	0.047142474	0.128775861	0.161313689	0.218597469	0.226401667	0.348443397	0.538850397	0.179364515	0.989353605	0.993064857	Bacteria.Firmicutes.Clostridia.Clostridiales.Lachnospiraceae.Eubacterium_eligens_group	MTERF4
97095	ENSG00000122176	rs7543148	0.166308228	0.102308857	0.743546088	0.814772516	-0.670026521	0.45793762	-0.224100148	0.095073204	0.478636041	0.276340647	0.682072138	0.40417743	0.221908698	0.074558315	0.977823031	0.993064857	Bacteria.Firmicutes.Clostridia.Clostridiales.Lachnospiraceae.Eubacterium_eligens_group	FMOD
97096	ENSG00000122335	rs12662156	0.059227273	0.006582783	0.717451348	0.389488464	-0.305379982	0.826764135	0.082672036	0.348845474	0.159038675	0.294477915	0.22746735	0.4026641	0.12895191	0.012525146	0.973970225	0.993064857	Bacteria.Firmicutes.Clostridia.Clostridiales.Lachnospiraceae.Eubacterium_eligens_group	SERAC1
97097	ENSG00000122367	rs11202117	0.002616589	0.0013249	0.089171198	0.577052494	0.55526821	-0.633745638	-0.443191515	0.154433933	0.177391176	0.188847328	0.256833564	0.275519545	0.023010681	0.004092908	0.86163722	0.993064857	Bacteria.Firmicutes.Clostridia.Clostridiales.Lachnospiraceae.Eubacterium_eligens_group	LDB3
97098	ENSG00000122376	rs4309067	0.131131647	0.03759018	0.469354094	0.450940419	0.321773922	-0.48372218	-0.209490135	0.221985335	0.21045562	0.227877259	0.287843131	0.29269418	0.194948872	0.037666906	0.9454849	0.993064857	Bacteria.Firmicutes.Clostridia.Clostridiales.Lachnospiraceae.Eubacterium_eligens_group	SHLD2
97099	ENSG00000122378	rs11202759	0.027618242	0.003244889	0.381503117	0.146891911	0.477123061	-0.65354675	-0.26635423	0.461844779	0.211740687	0.213801064	0.302292899	0.314580499	0.085809781	0.007873393	0.939621989	0.993064857	Bacteria.Firmicutes.Clostridia.Clostridiales.Lachnospiraceae.Eubacterium_eligens_group	PRXL2A
97100	ENSG00000122386	rs4785928	0.152743222	0.086933697	0.836298497	0.518768469	0.377934625	-0.454003783	-0.081888199	0.229367417	0.261211225	0.261211225	0.394716218	0.353538358	0.212287588	0.066983048	0.989535977	0.993064857	Bacteria.Firmicutes.Clostridia.Clostridiales.Lachnospiraceae.Eubacterium_eligens_group	ZNF205
97101	ENSG00000122390	rs1137454	0.027325752	0.02650933	0.028557927	0.044571447	-0.721578864	0.495192291	1.32686765	-0.790346415	0.319599323	0.218114169	0.592511041	0.385850649	0.085162653	0.030358216	0.810234528	0.935495832	Bacteria.Firmicutes.Clostridia.Clostridiales.Lachnospiraceae.Eubacterium_eligens_group	NAA60
97102	ENSG00000122481	rs4949946	0.135199421	0.027493682	0.086961114	0.121309503	0.575586552	-0.520184081	0.868667106	-0.498314978	0.380499139	0.230658236	0.499832317	0.317431768	0.19859241	0.030926241	0.86163722	0.993064857	Bacteria.Firmicutes.Clostridia.Clostridiales.Lachnospiraceae.Eubacterium_eligens_group	RWDD3
97103	ENSG00000122482	rs75767598	0.142163628	0.151378687	0.16903637	0.379703979	-0.253931319	0.507284714	0.338266544	-0.411586675	0.170904261	0.349427846	0.243221374	0.465349739	0.203934705	0.097474944	0.894027001	0.993064857	Bacteria.Firmicutes.Clostridia.Clostridiales.Lachnospiraceae.Eubacterium_eligens_group	ZNF644
97104	ENSG00000122483	rs10874767	0.946989543	0.731712519	0.235635028	0.13480901	-0.011818972	0.088914489	-0.290646046	0.55775889	0.177076374	0.258227501	0.242802126	0.368338862	0.533695424	0.278569945	0.907486432	0.993064857	Bacteria.Firmicutes.Clostridia.Clostridiales.Lachnospiraceae.Eubacterium_eligens_group	CCDC18
97105	ENSG00000122507	rs12668957	0.07790177	0.006556036	0.26763441	0.056437056	-0.3363222	0.843348131	0.28754799	-0.839381038	0.187753868	0.300227299	0.257172688	0.432160388	0.147758712	0.0125245	0.907486432	0.935495832	Bacteria.Firmicutes.Clostridia.Clostridiales.Lachnospiraceae.Eubacterium_eligens_group	BBS9
97106	ENSG00000122550	rs1881200	0.854698802	0.745710221	0.356771776	0.247374264	0.066651093	-0.080042153	0.419465622	-0.363190452	0.362517957	0.245766935	0.451945021	0.311150933	0.509808486	0.282546954	0.939621989	0.993064857	Bacteria.Firmicutes.Clostridia.Clostridiales.Lachnospiraceae.Eubacterium_eligens_group	KLHL7
97107	ENSG00000122557	rs1318183	0.067018824	0.004177686	0.878660301	0.207877581	-0.408250122	0.591870263	0.045395407	-0.349094548	0.219166501	0.199333606	0.296179608	0.274428534	0.138040673	0.009255969	0.991347613	0.993064857	Bacteria.Firmicutes.Clostridia.Clostridiales.Lachnospiraceae.Eubacterium_eligens_group	HERPUD2
97108	ENSG00000122591	rs57910033	0.587507804	0.524801662	0.54557312	0.782669927	0.114572992	-0.169299008	-0.181608331	0.10666162	0.210163132	0.264772685	0.298897046	0.385079674	0.429308324	0.222681166	0.961272881	0.993064857	Bacteria.Firmicutes.Clostridia.Clostridiales.Lachnospiraceae.Eubacterium_eligens_group	HYCC1
97109	ENSG00000122592	rs3807597	0.050689486	0.047001733	0.967934452	0.917737301	1.236824133	-0.66950852	0.037124616	-0.051296847	0.62121273	0.330657453	0.919969435	0.494729665	0.118625713	0.043837595	0.991347613	0.993064857	Bacteria.Firmicutes.Clostridia.Clostridiales.Lachnospiraceae.Eubacterium_eligens_group	HOXA7
97110	ENSG00000122642	rs4720091	0.743831457	0.775852973	0.246769385	0.261587965	0.140843192	-0.077112153	-0.753269255	0.441631445	0.429166266	0.269703709	0.644503578	0.389964242	0.478535056	0.289534427	0.907486432	0.993064857	Bacteria.Firmicutes.Clostridia.Clostridiales.Lachnospiraceae.Eubacterium_eligens_group	FKBP9
97111	ENSG00000122674	rs75335221	0.008842049	3.68188674081171e-06	0.344031208	0.467770128	-0.512211389	1.061068938	-0.238702749	0.228296322	0.189744042	0.209711206	0.250428323	0.312563373	0.047188424	5.2397798307523e-05	0.93454038	0.993064857	Bacteria.Firmicutes.Clostridia.Clostridiales.Lachnospiraceae.Eubacterium_eligens_group	CCZ1
97112	ENSG00000122678	rs886344	0.557518532	0.148876945	0.855819094	0.238050998	-0.078597663	0.802558237	0.03580265	-0.69897196	0.133312097	0.549381805	0.196262476	0.586962048	0.417191082	0.096452459	0.991347613	0.993064857	Bacteria.Firmicutes.Clostridia.Clostridiales.Lachnospiraceae.Eubacterium_eligens_group	POLM
97113	ENSG00000122692	rs3780501	0.178763566	0.082881309	0.93297319	0.854845249	0.336224949	-0.396843067	0.029942349	-0.057170066	0.247359963	0.225305684	0.354636496	0.311267599	0.229560209	0.064839905	0.991347613	0.993064857	Bacteria.Firmicutes.Clostridia.Clostridiales.Lachnospiraceae.Eubacterium_eligens_group	SMU1
97114	ENSG00000122696	rs41278319	0.028643419	0.00019172	0.097021228	0.011404723	-0.370181862	1.05788446	0.388855779	-1.081910194	0.165396412	0.267481561	0.230942141	0.415473228	0.087516235	0.001098775	0.86163722	0.750413981	Bacteria.Firmicutes.Clostridia.Clostridiales.Lachnospiraceae.Eubacterium_eligens_group	SLC25A51
97115	ENSG00000122711	rs706112	0.928677536	0.223149717	0.116570273	0.309894183	-0.017375269	0.326885723	-0.414273648	0.356564839	0.193366788	0.265771989	0.260464483	0.348398673	0.528745256	0.126796598	0.86163722	0.993064857	Bacteria.Firmicutes.Clostridia.Clostridiales.Lachnospiraceae.Eubacterium_eligens_group	SPINK4
97116	ENSG00000122733	rs3088305	0.609375806	0.612250333	0.605867796	0.414037005	-0.129977147	0.104343249	0.191242049	-0.246207622	0.253143505	0.204866376	0.368834725	0.299493632	0.438183402	0.247514847	0.965709366	0.993064857	Bacteria.Firmicutes.Clostridia.Clostridiales.Lachnospiraceae.Eubacterium_eligens_group	PHF24
97117	ENSG00000122756	rs6476455	0.666587374	0.256379655	0.506205647	0.830579076	0.122577342	-0.285144317	0.273470433	0.070935494	0.283214483	0.249019503	0.409103858	0.330206713	0.452441646	0.139200241	0.949215457	0.993064857	Bacteria.Firmicutes.Clostridia.Clostridiales.Lachnospiraceae.Eubacterium_eligens_group	CNTFR
97118	ENSG00000122783	rs76510925	0.856830216	0.764683324	0.162989775	0.07502589	-0.042248829	0.057728133	-0.453874756	0.509478457	0.233253173	0.192046733	0.321650771	0.281585962	0.510051995	0.28697262	0.894027001	0.982499426	Bacteria.Firmicutes.Clostridia.Clostridiales.Lachnospiraceae.Eubacterium_eligens_group	CYREN
97119	ENSG00000122863	rs10823898	0.209359888	0.358226005	0.027130409	0.126741444	0.276336051	-0.173408677	-0.746029861	0.415448567	0.217949413	0.187405493	0.329993795	0.268567571	0.250421506	0.172978226	0.801933287	0.993064857	Bacteria.Firmicutes.Clostridia.Clostridiales.Lachnospiraceae.Eubacterium_eligens_group	CHST3
97120	ENSG00000122873	rs2590370	0.494701962	0.433505581	0.600166747	0.500478321	0.148264759	-0.211574586	-0.159837771	0.241418129	0.215902825	0.268463127	0.303446825	0.3563243	0.392704578	0.196234008	0.965709366	0.993064857	Bacteria.Firmicutes.Clostridia.Clostridiales.Lachnospiraceae.Eubacterium_eligens_group	CISD1
97121	ENSG00000122882	rs12259758	0.059724311	0.002952523	0.074882894	0.081807095	0.328558953	-0.797400483	-0.447682343	0.723888209	0.171453685	0.25813129	0.247307041	0.409512307	0.129451161	0.007361431	0.86163722	0.986826342	Bacteria.Firmicutes.Clostridia.Clostridiales.Lachnospiraceae.Eubacterium_eligens_group	ECD
97122	ENSG00000122986	rs892787621	0.731204515	0.278036066	0.592331911	0.280747131	0.06192632	-0.396323253	-0.130509926	0.611440956	0.179493967	0.362302934	0.242529268	0.5621444	0.473741225	0.146304494	0.965709366	0.993064857	Bacteria.Firmicutes.Clostridia.Clostridiales.Lachnospiraceae.Eubacterium_eligens_group	HVCN1
97123	ENSG00000123066	rs7135639	0.739193477	0.799641504	0.505052279	0.990617789	-0.089449914	-0.046186479	0.23322698	-0.003010423	0.267535443	0.181228149	0.347953282	0.255024511	0.476993272	0.295021824	0.949215457	0.999271852	Bacteria.Firmicutes.Clostridia.Clostridiales.Lachnospiraceae.Eubacterium_eligens_group	MED13L
97124	ENSG00000123104	rs11048725	0.01137318	0.008903657	0.042013632	0.202218594	-0.430946131	0.607757698	0.465092158	-0.470645807	0.165424438	0.225353313	0.224213358	0.365331271	0.054222619	0.015179335	0.86163722	0.993064857	Bacteria.Firmicutes.Clostridia.Clostridiales.Lachnospiraceae.Eubacterium_eligens_group	ITPR2
97125	ENSG00000123124	rs57638937	0.406402312	0.082309742	0.772876616	0.130244577	0.13499847	-0.415573649	0.066459023	-0.534547398	0.161545314	0.235490738	0.22931153	0.348800454	0.354010146	0.064600182	0.982902301	0.993064857	Bacteria.Firmicutes.Clostridia.Clostridiales.Lachnospiraceae.Eubacterium_eligens_group	WWP1
97126	ENSG00000123178	rs74078717	0.872911247	0.649554734	0.693038251	0.635287991	-0.025965194	-0.1756674	0.091495551	0.246093482	0.161682218	0.3848165	0.230760635	0.516417526	0.514140841	0.25709782	0.971829944	0.993064857	Bacteria.Firmicutes.Clostridia.Clostridiales.Lachnospiraceae.Eubacterium_eligens_group	SPRYD7
97127	ENSG00000123179	rs3809325	0.139255053	0.098631218	0.878640407	0.610351777	0.4332186	-0.353516973	0.065960756	-0.164085586	0.289407116	0.210985825	0.430285879	0.320448647	0.201238929	0.072630422	0.991347613	0.993064857	Bacteria.Firmicutes.Clostridia.Clostridiales.Lachnospiraceae.Eubacterium_eligens_group	EBPL
97128	ENSG00000123191	rs9563084	0.02194195	0.006756	0.669315782	0.727226693	0.569260824	-0.548605559	0.150173662	-0.095198495	0.242470949	0.196060065	0.350025885	0.271742494	0.078689698	0.012733653	0.970687928	0.993064857	Bacteria.Firmicutes.Clostridia.Clostridiales.Lachnospiraceae.Eubacterium_eligens_group	ATP7B
97129	ENSG00000123200	rs2274381	0.513224198	0.982317513	0.006465316	0.003006027	-0.121043855	0.003825288	0.716874077	-0.758436984	0.184115995	0.17193101	0.254746355	0.246006618	0.400576444	0.338242465	0.746095427	0.588596207	Bacteria.Firmicutes.Clostridia.Clostridiales.Lachnospiraceae.Eubacterium_eligens_group	ZC3H13
97130	ENSG00000123213	rs252633	0.668699816	0.746644244	0.979448851	0.539142631	-0.123153966	0.076648726	-0.009678933	0.201549296	0.286479985	0.236246893	0.374293229	0.326460402	0.452927642	0.282546954	0.991891374	0.993064857	Bacteria.Firmicutes.Clostridia.Clostridiales.Lachnospiraceae.Eubacterium_eligens_group	NLN
97131	ENSG00000123358	rs2701133	0.182466754	0.0411776	0.905267397	0.535773293	-0.410778999	0.519604813	0.047907827	-0.20876016	0.304823461	0.24943511	0.400985572	0.335343141	0.232117763	0.040242843	0.991347613	0.993064857	Bacteria.Firmicutes.Clostridia.Clostridiales.Lachnospiraceae.Eubacterium_eligens_group	NR4A1
97132	ENSG00000123374	rs2069408	0.832862649	0.433334888	0.215412919	0.72776042	0.041722044	0.160021487	-0.364771222	0.116777517	0.196912377	0.202972632	0.291580032	0.334020732	0.503314484	0.19622928	0.907486432	0.993064857	Bacteria.Firmicutes.Clostridia.Clostridiales.Lachnospiraceae.Eubacterium_eligens_group	CDK2
97133	ENSG00000123384	rs4759044	0.837612157	0.654974086	0.454462915	0.052904822	-0.047597689	-0.087432666	-0.27410606	0.592575416	0.231312794	0.194757141	0.364257211	0.300543099	0.504478831	0.258354739	0.944689802	0.935495832	Bacteria.Firmicutes.Clostridia.Clostridiales.Lachnospiraceae.Eubacterium_eligens_group	LRP1
97134	ENSG00000123395	rs11521	0.455626988	0.723272709	0.456683099	0.973486461	0.13633158	-0.088778517	-0.200025014	-0.010774205	0.18164021	0.249640591	0.267129902	0.322927829	0.375387407	0.276344717	0.944689802	0.997366744	Bacteria.Firmicutes.Clostridia.Clostridiales.Lachnospiraceae.Eubacterium_eligens_group	ATG101
97135	ENSG00000123415	rs2233921	0.501219913	0.279906966	0.157600514	0.148856741	0.176746272	-0.230245169	0.496243675	-0.439047264	0.26132478	0.211309187	0.347103429	0.300529456	0.395704461	0.147044613	0.894027001	0.993064857	Bacteria.Firmicutes.Clostridia.Clostridiales.Lachnospiraceae.Eubacterium_eligens_group	SMUG1
97136	ENSG00000123427	rs923829	0.07712377	0.00082754	0.265861496	0.894489117	-0.299936116	0.745155285	-0.269819313	0.037670725	0.166991722	0.212483277	0.240415342	0.282927543	0.147722309	0.003029322	0.907486432	0.993064857	Bacteria.Firmicutes.Clostridia.Clostridiales.Lachnospiraceae.Eubacterium_eligens_group	EEF1AKMT3
97137	ENSG00000123453	rs2510235	0.472431674	0.163475818	0.482449027	0.216250638	0.152859431	-0.322758263	-0.213709985	0.396749575	0.211499644	0.22899978	0.302523623	0.317728059	0.383787129	0.102655031	0.946361677	0.993064857	Bacteria.Firmicutes.Clostridia.Clostridiales.Lachnospiraceae.Eubacterium_eligens_group	SARDH
97138	ENSG00000123545	rs2387701	0.320293855	0.005703278	0.618036732	0.340435867	-0.164076305	1.01833849	-0.114101015	-0.451201776	0.163828819	0.356166637	0.227729122	0.469828517	0.312368894	0.011340123	0.965709366	0.993064857	Bacteria.Firmicutes.Clostridia.Clostridiales.Lachnospiraceae.Eubacterium_eligens_group	NDUFAF4
97139	ENSG00000123552	rs9373169	0.270500333	0.056313312	0.850860817	0.652423028	0.295008662	-0.416781977	0.067441304	0.139350115	0.26544439	0.214471985	0.35726603	0.307963222	0.286905495	0.050052852	0.991347613	0.993064857	Bacteria.Firmicutes.Clostridia.Clostridiales.Lachnospiraceae.Eubacterium_eligens_group	USP45
97140	ENSG00000123600	rs34787101	0.038566825	0.002843088	0.247838258	0.29949367	0.434503958	-0.63289114	-0.320054102	0.296815633	0.205766663	0.204026628	0.274467356	0.283797114	0.101176876	0.007159042	0.907486432	0.993064857	Bacteria.Firmicutes.Clostridia.Clostridiales.Lachnospiraceae.Eubacterium_eligens_group	METTL8
97141	ENSG00000123739	rs13127878	0.599067983	0.715938209	0.346522741	0.494006118	-0.202043102	0.08892719	0.490539369	-0.23819391	0.382416686	0.24331473	0.517319137	0.346296826	0.434148223	0.274453089	0.936710179	0.993064857	Bacteria.Firmicutes.Clostridia.Clostridiales.Lachnospiraceae.Eubacterium_eligens_group	PLA2G12A
97142	ENSG00000123892	rs4753263	0.04738782	0.125798279	0.032527554	0.345395356	0.591577744	-0.34822003	-0.847257337	0.284433252	0.29269556	0.224537954	0.387825139	0.29925602	0.114378518	0.086342742	0.851772093	0.993064857	Bacteria.Firmicutes.Clostridia.Clostridiales.Lachnospiraceae.Eubacterium_eligens_group	RAB38
97143	ENSG00000124102	rs2267864	0.889670099	0.78680877	0.22674658	0.093849184	-0.024469447	-0.098344724	-0.311363448	0.709101984	0.175702209	0.362126011	0.255145777	0.417037618	0.518288151	0.291646543	0.907486432	0.986826342	Bacteria.Firmicutes.Clostridia.Clostridiales.Lachnospiraceae.Eubacterium_eligens_group	PI3
97144	ENSG00000124116	rs2664539	0.004593575	0.000939443	0.711869363	0.869148779	-0.781516493	0.629746507	0.132273173	0.045003777	0.266188348	0.181663246	0.356564375	0.272103717	0.033064823	0.003283277	0.973970225	0.993064857	Bacteria.Firmicutes.Clostridia.Clostridiales.Lachnospiraceae.Eubacterium_eligens_group	WFDC3
97145	ENSG00000124126	rs1885289	0.150718674	0.145920509	0.167866976	0.200693113	1.329528401	-0.706981208	-1.468321814	0.726852476	0.914304159	0.480375952	1.052817915	0.562277213	0.210979907	0.094867699	0.894027001	0.993064857	Bacteria.Firmicutes.Clostridia.Clostridiales.Lachnospiraceae.Eubacterium_eligens_group	PREX1
97146	ENSG00000124164	rs17544336	0.632026026	0.338114773	0.703228695	0.928568999	0.081101031	-0.30015559	0.088935307	-0.041122912	0.168556823	0.311037724	0.232420268	0.456953496	0.444650585	0.166763786	0.973928397	0.993681333	Bacteria.Firmicutes.Clostridia.Clostridiales.Lachnospiraceae.Eubacterium_eligens_group	VAPB
97147	ENSG00000124181	rs6129767	0.074314373	0.006907556	0.429973224	0.560378693	0.268800101	-0.47993331	-0.171019157	0.146174662	0.148191819	0.172013029	0.215337064	0.249747052	0.145506886	0.012828406	0.941775705	0.993064857	Bacteria.Firmicutes.Clostridia.Clostridiales.Lachnospiraceae.Eubacterium_eligens_group	PLCG1
97148	ENSG00000124198	rs3091866	0.408434067	0.142730297	0.697890388	0.751514239	0.227353352	-0.315893179	0.15733552	0.098066301	0.27324883	0.212913773	0.40353518	0.308397292	0.354558412	0.093572528	0.972284282	0.993064857	Bacteria.Firmicutes.Clostridia.Clostridiales.Lachnospiraceae.Eubacterium_eligens_group	ARFGEF2
97149	ENSG00000124207	rs8123784	0.239737759	0.307487839	0.280755422	0.809038737	0.21966216	-0.307956529	-0.288798805	0.093110543	0.18513224	0.299398651	0.265519431	0.383719851	0.268358168	0.156220595	0.909071911	0.993064857	Bacteria.Firmicutes.Clostridia.Clostridiales.Lachnospiraceae.Eubacterium_eligens_group	CSE1L
97150	ENSG00000124214	rs6122763	0.665751838	0.452803952	0.301977131	0.483285358	0.098497075	-0.144332572	0.324165218	-0.195358536	0.226970767	0.191095878	0.311557019	0.277076615	0.452278101	0.201373744	0.921862312	0.993064857	Bacteria.Firmicutes.Clostridia.Clostridiales.Lachnospiraceae.Eubacterium_eligens_group	STAU1
97151	ENSG00000124233	rs4375934	0.688460239	0.982606302	0.16402032	0.297941082	0.08133251	-0.00576543	-0.415476884	0.34874858	0.201947378	0.263435543	0.295171382	0.332373606	0.45846865	0.338242465	0.894027001	0.993064857	Bacteria.Firmicutes.Clostridia.Clostridiales.Lachnospiraceae.Eubacterium_eligens_group	SEMG1
97152	ENSG00000124275	rs3776457	0.682564974	0.354263879	0.315838527	0.286116814	0.084680603	-0.243696626	0.305698357	-0.392550669	0.206132152	0.261191912	0.302418463	0.364985943	0.457301515	0.171917064	0.92616852	0.993064857	Bacteria.Firmicutes.Clostridia.Clostridiales.Lachnospiraceae.Eubacterium_eligens_group	MTRR
97153	ENSG00000124279	rs2966952	0.353542246	0.243743396	0.11461596	0.150453934	0.400029134	-0.314821584	0.907109056	-0.509562823	0.428101097	0.267624688	0.5672105	0.350190693	0.32862771	0.134343127	0.86163722	0.993064857	Bacteria.Firmicutes.Clostridia.Clostridiales.Lachnospiraceae.Eubacterium_eligens_group	FASTKD3
97154	ENSG00000124299	rs12975240	0.628644215	0.471086561	0.31239901	0.085657427	0.115407991	-0.193218776	-0.31769815	0.575643822	0.237494536	0.266528301	0.312046127	0.329824105	0.443703232	0.20708958	0.924528942	0.986826342	Bacteria.Firmicutes.Clostridia.Clostridiales.Lachnospiraceae.Eubacterium_eligens_group	PEPD
97155	ENSG00000124357	rs34550823	0.955007577	0.515968674	0.81337581	0.065205039	-0.009519424	0.202419409	0.055255113	-0.829664061	0.168075859	0.30991657	0.233110399	0.442350152	0.535684064	0.220558756	0.986612585	0.954428278	Bacteria.Firmicutes.Clostridia.Clostridiales.Lachnospiraceae.Eubacterium_eligens_group	NAGK
97156	ENSG00000124374	rs4852772	0.283816957	0.24892828	0.526320813	0.461432703	-0.605594163	0.371038719	0.477221896	-0.317368898	0.5603638	0.318931601	0.749095979	0.428365883	0.294528522	0.136409171	0.955370189	0.993064857	Bacteria.Firmicutes.Clostridia.Clostridiales.Lachnospiraceae.Eubacterium_eligens_group	PAIP2B
97157	ENSG00000124380	rs1048165	0.064382458	0.001621328	0.999524601	0.963764563	-0.389539428	0.691403268	0.000163577	-0.014870667	0.207035967	0.210161881	0.273484799	0.32607228	0.13466751	0.004720785	0.994939116	0.997366744	Bacteria.Firmicutes.Clostridia.Clostridiales.Lachnospiraceae.Eubacterium_eligens_group	SNRNP27
97158	ENSG00000124422	rs12103803	0.130363387	0.102441724	0.50883794	0.564340446	0.509166798	-0.355303878	0.336639608	-0.181136004	0.332343768	0.214491447	0.506746218	0.312641654	0.194454367	0.074602252	0.949215457	0.993064857	Bacteria.Firmicutes.Clostridia.Clostridiales.Lachnospiraceae.Eubacterium_eligens_group	USP22
97159	ENSG00000124523	rs2804921	0.88582401	0.435718597	0.23694789	0.591025058	0.031310229	-0.198732629	0.360766882	-0.187099368	0.217198196	0.2533916	0.302234919	0.346464089	0.517537875	0.196956622	0.907486432	0.993064857	Bacteria.Firmicutes.Clostridia.Clostridiales.Lachnospiraceae.Eubacterium_eligens_group	SIRT5
97160	ENSG00000124532	rs3827640	0.00280283	6.88320789964417e-05	0.725199826	0.468801015	-0.623832875	0.818751374	0.098819914	-0.193245528	0.200792355	0.192483374	0.27991034	0.265191221	0.02381999	0.000518937	0.977037769	0.993064857	Bacteria.Firmicutes.Clostridia.Clostridiales.Lachnospiraceae.Eubacterium_eligens_group	MRS2
97161	ENSG00000124562	rs1998702	0.154385985	0.305928225	0.593258779	0.420056119	0.307283309	-0.189185559	-0.164363302	-0.206741883	0.213243698	0.183331355	0.306207815	0.254773796	0.213590658	0.155962278	0.965709366	0.993064857	Bacteria.Firmicutes.Clostridia.Clostridiales.Lachnospiraceae.Eubacterium_eligens_group	SNRPC
97162	ENSG00000124570	rs34930888	0.584970619	0.069217475	0.263935178	0.90284472	-0.148696471	0.593508427	-0.396028122	-0.047329087	0.270910495	0.321239274	0.351436946	0.386214839	0.428287343	0.057434042	0.907486432	0.993064857	Bacteria.Firmicutes.Clostridia.Clostridiales.Lachnospiraceae.Eubacterium_eligens_group	SERPINB6
97163	ENSG00000124587	rs9986447	2.21424756161942e-06	6.1046893109672e-09	0.831413929	0.662715274	-0.880746599	1.151390373	-0.057188116	-0.104501014	0.169560287	0.172110209	0.267551312	0.238493808	0.000144473	2.9738758807614e-07	0.989310065	0.993064857	Bacteria.Firmicutes.Clostridia.Clostridiales.Lachnospiraceae.Eubacterium_eligens_group	PEX6
97164	ENSG00000124588	rs4149358	0.005067658	0.001126517	0.385680236	0.383414506	0.631802317	-0.957607322	-0.250691248	0.31457694	0.217768884	0.28095953	0.287041179	0.35846758	0.034401702	0.003696436	0.939621989	0.993064857	Bacteria.Firmicutes.Clostridia.Clostridiales.Lachnospiraceae.Eubacterium_eligens_group	NQO2
97165	ENSG00000124608	rs7451189	0.311481275	0.015455853	0.798569969	0.787474559	-0.171632244	0.922258749	0.060646917	-0.128561226	0.168256854	0.370820046	0.236674364	0.474910052	0.308289917	0.021411954	0.986306135	0.993064857	Bacteria.Firmicutes.Clostridia.Clostridiales.Lachnospiraceae.Eubacterium_eligens_group	AARS2
97166	ENSG00000124613	rs3734574	0.067224628	0.044967446	0.922117382	0.772843829	-0.662949236	0.431107547	0.054812847	-0.094968164	0.356175195	0.210871197	0.558475457	0.327631371	0.138248829	0.042503632	0.991347613	0.993064857	Bacteria.Firmicutes.Clostridia.Clostridiales.Lachnospiraceae.Eubacterium_eligens_group	ZNF391
97167	ENSG00000124615	rs2984660	0.001449976	0.000470823	0.416611036	0.264363221	1.175844305	-0.90491039	-0.385495093	0.365759724	0.353481344	0.245687073	0.471535063	0.324870475	0.016123776	0.002063441	0.939621989	0.993064857	Bacteria.Firmicutes.Clostridia.Clostridiales.Lachnospiraceae.Eubacterium_eligens_group	MOCS1
97168	ENSG00000124701	rs2268190	0.00269905	0.000294584	0.740579819	0.514559278	-0.671642081	0.749366444	0.094727727	0.182626126	0.215292441	0.195845329	0.284893281	0.278672294	0.023230838	0.00151855	0.977823031	0.993064857	Bacteria.Firmicutes.Clostridia.Clostridiales.Lachnospiraceae.Eubacterium_eligens_group	APOBEC2
97169	ENSG00000124713	rs7760250	0.087924894	0.024832718	0.795579612	0.735169542	0.425088755	-0.489945997	-0.098372006	0.103166184	0.245359551	0.213273144	0.37815317	0.303688209	0.157800978	0.029157837	0.986306135	0.993064857	Bacteria.Firmicutes.Clostridia.Clostridiales.Lachnospiraceae.Eubacterium_eligens_group	GNMT
97170	ENSG00000124721	rs9470963	0.570752394	0.261689528	0.618031084	0.749663632	0.096828901	-0.323861228	-0.124074092	0.125255058	0.169923781	0.286033652	0.247629951	0.390886103	0.423024928	0.141074638	0.965709366	0.993064857	Bacteria.Firmicutes.Clostridia.Clostridiales.Lachnospiraceae.Eubacterium_eligens_group	DNAH8
97171	ENSG00000124749	rs79328757	0.052362552	0.072663561	0.12784151	0.557931714	0.314716261	-0.510572488	-0.337509059	0.211133567	0.159241827	0.279833114	0.218826727	0.358487473	0.120353821	0.059252983	0.877012135	0.993064857	Bacteria.Firmicutes.Clostridia.Clostridiales.Lachnospiraceae.Eubacterium_eligens_group	COL21A1
97172	ENSG00000124786	rs4960410	0.010670313	0.369536332	0.058405572	0.875399838	-0.430082867	0.385446455	0.484700068	0.077577395	0.163578473	0.426560469	0.251585119	0.492797213	0.052597531	0.176688306	0.86163722	0.993064857	Bacteria.Firmicutes.Clostridia.Clostridiales.Lachnospiraceae.Eubacterium_eligens_group	SLC35B3
97173	ENSG00000124795	rs214570	0.362460268	0.225072339	0.92881923	0.629327321	-0.39272526	0.348116744	0.048544236	-0.176803126	0.428206902	0.284224295	0.541319959	0.364564259	0.332878712	0.127549047	0.991347613	0.993064857	Bacteria.Firmicutes.Clostridia.Clostridiales.Lachnospiraceae.Eubacterium_eligens_group	DEK
97174	ENSG00000124802	rs2027125	0.276453979	0.37740715	0.358558003	0.795518013	0.253612169	-0.201549811	-0.302434737	0.094592341	0.23107295	0.226775356	0.327073313	0.363511627	0.290489257	0.178697698	0.939621989	0.993064857	Bacteria.Firmicutes.Clostridia.Clostridiales.Lachnospiraceae.Eubacterium_eligens_group	EEF1E1
97175	ENSG00000124839	rs7597767	0.853484882	0.439681821	0.807395988	0.256289737	0.041828843	-0.186564651	-0.076865228	0.43239707	0.22560197	0.239953104	0.314014438	0.377544758	0.509384843	0.197970919	0.986612585	0.993064857	Bacteria.Firmicutes.Clostridia.Clostridiales.Lachnospiraceae.Eubacterium_eligens_group	RAB17
97176	ENSG00000124882	rs7660209	0.603174216	0.627980213	0.797159946	0.759190185	0.312859532	-0.159393119	0.198984836	-0.131155534	0.598899428	0.327375668	0.771017589	0.426054303	0.435662357	0.251625172	0.986306135	0.993064857	Bacteria.Firmicutes.Clostridia.Clostridiales.Lachnospiraceae.Eubacterium_eligens_group	EREG
97177	ENSG00000124942	rs79021925	0.539337461	0.530535789	0.108114932	0.412822488	-0.100598556	-0.180727039	0.371003318	-0.376410886	0.16302347	0.286611261	0.227725682	0.456681165	0.410033698	0.224437546	0.86163722	0.993064857	Bacteria.Firmicutes.Clostridia.Clostridiales.Lachnospiraceae.Eubacterium_eligens_group	AHNAK
97178	ENSG00000125046	rs2077037	0.18513564	0.022451013	0.496210426	0.150662582	-0.369464806	0.601782384	0.245652518	-0.498202782	0.275862913	0.257342816	0.358977	0.342561538	0.234047645	0.027107725	0.949215457	0.993064857	Bacteria.Firmicutes.Clostridia.Clostridiales.Lachnospiraceae.Eubacterium_eligens_group	SSUH2
97179	ENSG00000125084	rs10875901	0.29597208	0.276395229	0.712632424	0.594906055	-0.316893525	0.262057143	0.170606424	-0.185763364	0.300775368	0.238737922	0.461177569	0.347628128	0.300375979	0.145743824	0.973970225	0.993064857	Bacteria.Firmicutes.Clostridia.Clostridiales.Lachnospiraceae.Eubacterium_eligens_group	WNT1
97180	ENSG00000125124	rs2303284	0.025331499	0.000148689	0.325283522	0.570585618	0.329297158	-0.819891276	-0.203950304	0.184310412	0.143854862	0.203441497	0.205769575	0.32330361	0.08291431	0.000909793	0.931239799	0.993064857	Bacteria.Firmicutes.Clostridia.Clostridiales.Lachnospiraceae.Eubacterium_eligens_group	BBS2
97181	ENSG00000125166	rs1646256	0.134444182	0.446195066	0.563389713	0.833911363	0.390735862	-0.133029142	-0.273507864	-0.062438749	0.257792792	0.173569832	0.470923072	0.296576576	0.1981156	0.199731545	0.96514626	0.993064857	Bacteria.Firmicutes.Clostridia.Clostridiales.Lachnospiraceae.Eubacterium_eligens_group	GOT2
97182	ENSG00000125247	rs56900311	0.342323527	0.03472649	0.05772492	0.540827933	0.197805383	-0.52039522	0.540170553	-0.183093565	0.206783881	0.2412831	0.279596633	0.297806123	0.323099534	0.035759249	0.86163722	0.993064857	Bacteria.Firmicutes.Clostridia.Clostridiales.Lachnospiraceae.Eubacterium_eligens_group	TMTC4
97183	ENSG00000125375	rs7157177	0.020947835	0.002092374	0.431894744	0.484576274	0.620142314	-0.669063133	-0.2916242	0.208550367	0.262052403	0.208732589	0.36873737	0.296664638	0.076763833	0.005662734	0.942535454	0.993064857	Bacteria.Firmicutes.Clostridia.Clostridiales.Lachnospiraceae.Eubacterium_eligens_group	DMAC2L
97184	ENSG00000125388	rs2960298	0.029703008	0.000249017	0.612328852	0.658521254	0.424382064	-0.920822311	0.139739749	0.140600429	0.190909631	0.237513845	0.274424172	0.316671628	0.089472459	0.001347861	0.965709366	0.993064857	Bacteria.Firmicutes.Clostridia.Clostridiales.Lachnospiraceae.Eubacterium_eligens_group	GRK4
97185	ENSG00000125414	rs4791995	0.005496282	0.305393058	0.238400825	0.328013707	-0.447308849	0.242212368	0.292178851	0.294115509	0.155728031	0.234455606	0.245542233	0.298431071	0.036094416	0.155843971	0.907486432	0.993064857	Bacteria.Firmicutes.Clostridia.Clostridiales.Lachnospiraceae.Eubacterium_eligens_group	MYH2
97186	ENSG00000125445	rs4788878	0.002206161	0.000193517	0.568925648	0.848415688	-0.959018549	0.714671433	-0.251731984	-0.050820095	0.300854289	0.180828312	0.43966929	0.264820454	0.021101475	0.001099126	0.96514626	0.993064857	Bacteria.Firmicutes.Clostridia.Clostridiales.Lachnospiraceae.Eubacterium_eligens_group	MRPS7
97187	ENSG00000125449	rs11652717	0.490785807	0.360591271	0.635361307	0.363584113	0.141151282	-0.214469245	0.133624577	-0.283884106	0.203685031	0.232931574	0.280466848	0.31026267	0.39036187	0.173722969	0.965709366	0.993064857	Bacteria.Firmicutes.Clostridia.Clostridiales.Lachnospiraceae.Eubacterium_eligens_group	ARMC7
97188	ENSG00000125450	rs8076568	0.042338669	0.145472176	0.414842939	0.960453966	0.7608169	-0.315836605	-0.46744649	-0.016648814	0.367375976	0.214360392	0.569602401	0.334478403	0.107469481	0.094633871	0.939621989	0.997366744	Bacteria.Firmicutes.Clostridia.Clostridiales.Lachnospiraceae.Eubacterium_eligens_group	NUP85
97189	ENSG00000125458	rs11652099	0.124143515	0.086035594	0.517719881	0.985709292	0.323081735	-0.413425267	-0.184004079	0.005805287	0.207400014	0.23717099	0.282904778	0.322861298	0.1910513	0.066486249	0.952224344	0.998781391	Bacteria.Firmicutes.Clostridia.Clostridiales.Lachnospiraceae.Eubacterium_eligens_group	NT5C
97190	ENSG00000125485	rs578258135	0.108142245	0.064699135	0.20916209	0.181333764	0.503162148	-0.52879285	-0.519580787	0.502200581	0.308870545	0.281389844	0.409619218	0.371685538	0.176683702	0.055034673	0.907486432	0.993064857	Bacteria.Firmicutes.Clostridia.Clostridiales.Lachnospiraceae.Eubacterium_eligens_group	DDX31
97191	ENSG00000125508	rs10854170	0.928795146	0.411986999	0.075688557	0.12746178	0.015509455	0.230724529	-0.453742908	0.570144707	0.17288829	0.279424403	0.251365248	0.369282928	0.528745256	0.189717522	0.86163722	0.993064857	Bacteria.Firmicutes.Clostridia.Clostridiales.Lachnospiraceae.Eubacterium_eligens_group	SRMS
97192	ENSG00000125534	rs72629024	0.432901423	0.008607765	0.610244514	0.437563737	0.11662855	-0.825516151	0.110478544	0.290486325	0.14779266	0.304682278	0.215692601	0.371881167	0.366995782	0.014873183	0.965709366	0.993064857	Bacteria.Firmicutes.Clostridia.Clostridiales.Lachnospiraceae.Eubacterium_eligens_group	PPDPF
97193	ENSG00000125551	rs200585879	0.002641345	0.000164594	0.493691741	0.398238511	-0.756810644	1.145421269	0.216784097	-0.327126982	0.24202443	0.286344014	0.314940182	0.384685753	0.023050897	0.000983357	0.949215457	0.993064857	Bacteria.Firmicutes.Clostridia.Clostridiales.Lachnospiraceae.Eubacterium_eligens_group	PLGLB2
97194	ENSG00000125618	rs7589901	0.175817079	0.077468651	0.802233949	0.501920143	0.313001632	-0.429659997	0.077316064	-0.213080745	0.228691861	0.239502097	0.3074403	0.315564296	0.22781374	0.061555987	0.986612585	0.993064857	Bacteria.Firmicutes.Clostridia.Clostridiales.Lachnospiraceae.Eubacterium_eligens_group	PAX8
97195	ENSG00000125629	rs2161829	0.212368902	0.14202019	0.85647284	0.676963115	-0.38141674	0.297789265	-0.078032292	0.126535378	0.302842056	0.20034883	0.429726753	0.302356503	0.252527316	0.093298719	0.991347613	0.993064857	Bacteria.Firmicutes.Clostridia.Clostridiales.Lachnospiraceae.Eubacterium_eligens_group	INSIG2
97196	ENSG00000125630	rs62158644	0.961958322	0.808275818	0.383734044	0.03012988	-0.008126737	-0.076251531	-0.207956487	1.125890932	0.169729702	0.312966107	0.237131345	0.507854064	0.537682055	0.297156467	0.939621989	0.925746216	Bacteria.Firmicutes.Clostridia.Clostridiales.Lachnospiraceae.Eubacterium_eligens_group	POLR1B
97197	ENSG00000125703	rs7531329	0.019992085	0.011969362	0.07407691	0.032981286	-0.782193916	0.672772941	0.876753802	-0.763240459	0.32792877	0.260192598	0.482955621	0.350309929	0.074196488	0.018090876	0.86163722	0.925746216	Bacteria.Firmicutes.Clostridia.Clostridiales.Lachnospiraceae.Eubacterium_eligens_group	ATG4C
97198	ENSG00000125731	rs12609729	0.894804676	0.96165955	0.41055165	0.199732643	-0.022483528	0.013748281	0.202118316	-0.508512355	0.169373062	0.284898295	0.244026293	0.392524578	0.520080722	0.333795215	0.939621989	0.993064857	Bacteria.Firmicutes.Clostridia.Clostridiales.Lachnospiraceae.Eubacterium_eligens_group	SH2D3A
97199	ENSG00000125746	rs10422253	0.144170719	0.068696579	0.893148406	0.595478958	-0.854393994	0.6129051	0.101276961	-0.234111985	0.577976893	0.331099915	0.751042851	0.438789112	0.205047895	0.057155604	0.991347613	0.993064857	Bacteria.Firmicutes.Clostridia.Clostridiales.Lachnospiraceae.Eubacterium_eligens_group	EML2
97200	ENSG00000125755	rs113577760	0.19869563	0.099554912	0.451330853	0.592033174	0.194872649	-0.552631275	-0.162359623	0.241064854	0.150072473	0.330743599	0.214261483	0.447613679	0.243541797	0.073098121	0.944689802	0.993064857	Bacteria.Firmicutes.Clostridia.Clostridiales.Lachnospiraceae.Eubacterium_eligens_group	SYMPK
97201	ENSG00000125818	rs6040122	0.042281234	0.006634285	0.291879727	0.964504296	0.348608244	-0.793074188	-0.249448658	-0.019916247	0.168284216	0.282762299	0.234745436	0.445815145	0.107469481	0.012579121	0.919440011	0.997366744	Bacteria.Firmicutes.Clostridia.Clostridiales.Lachnospiraceae.Eubacterium_eligens_group	PSMF1
97202	ENSG00000125821	rs3827973	0.025672628	0.03471863	0.053617877	0.900598961	0.395623117	-0.475467348	-0.488577057	-0.045923076	0.173246713	0.22044224	0.248561737	0.366231339	0.08292248	0.035759249	0.86163722	0.993064857	Bacteria.Firmicutes.Clostridia.Clostridiales.Lachnospiraceae.Eubacterium_eligens_group	DTD1
97203	ENSG00000125827	rs2205783	0.144668039	0.195056084	0.552553064	0.776705832	-0.391811122	0.280868271	0.224972388	-0.093152885	0.265384799	0.214524614	0.376811325	0.327086307	0.205342803	0.115662047	0.963777982	0.993064857	Bacteria.Firmicutes.Clostridia.Clostridiales.Lachnospiraceae.Eubacterium_eligens_group	TMX4
97204	ENSG00000125834	rs6137224	0.144566675	0.04558963	0.981908271	0.890381851	0.249260847	-0.757959752	0.005511281	-0.069654028	0.168788139	0.371853778	0.242105244	0.503417676	0.205342803	0.042995467	0.991891374	0.993064857	Bacteria.Firmicutes.Clostridia.Clostridiales.Lachnospiraceae.Eubacterium_eligens_group	STK35
97205	ENSG00000125851	rs6044845	0.876546889	0.992670234	0.996261141	0.421414365	-0.028661421	-0.002632348	0.001194953	0.363243891	0.183772649	0.285441276	0.25402697	0.448952853	0.51539294	0.341007933	0.994862215	0.993064857	Bacteria.Firmicutes.Clostridia.Clostridiales.Lachnospiraceae.Eubacterium_eligens_group	PCSK2
97206	ENSG00000125863	rs6108574	0.154846335	0.125675213	0.494596042	0.526969819	-0.494977812	0.410777734	0.317802419	-0.221163177	0.343886726	0.264788465	0.462669223	0.347707308	0.213788854	0.086342742	0.949215457	0.993064857	Bacteria.Firmicutes.Clostridia.Clostridiales.Lachnospiraceae.Eubacterium_eligens_group	MKKS
97207	ENSG00000125864	rs11905530	0.174842391	0.297746609	0.299955746	0.883091322	0.398136186	-0.257811429	-0.385323008	0.050277967	0.290229167	0.245606561	0.368777866	0.340566099	0.227132813	0.153300771	0.919440011	0.993064857	Bacteria.Firmicutes.Clostridia.Clostridiales.Lachnospiraceae.Eubacterium_eligens_group	BFSP1
97208	ENSG00000125869	rs2272949	0.876033774	0.026030778	0.049019537	0.698771004	-0.024643226	0.789919763	-0.455229699	0.179746352	0.157349151	0.346780639	0.226932173	0.462433678	0.515390883	0.029918387	0.86163722	0.993064857	Bacteria.Firmicutes.Clostridia.Clostridiales.Lachnospiraceae.Eubacterium_eligens_group	LAMP5
97209	ENSG00000125871	rs62209764	0.035305486	3.57197402369407e-05	0.38121444	0.45725209	0.319044119	-1.357329705	-0.181330564	0.303008237	0.148412954	0.305730385	0.205671678	0.405176306	0.097190964	0.000316377	0.939621989	0.993064857	Bacteria.Firmicutes.Clostridia.Clostridiales.Lachnospiraceae.Eubacterium_eligens_group	MGME1
97210	ENSG00000125875	rs8121061	0.336858151	0.112040059	0.53663041	0.240004647	-0.210528005	0.320052706	0.186984855	-0.320943837	0.217589945	0.198675283	0.300998398	0.270648164	0.320563209	0.079858017	0.958824264	0.993064857	Bacteria.Firmicutes.Clostridia.Clostridiales.Lachnospiraceae.Eubacterium_eligens_group	TBC1D20
97211	ENSG00000125877	rs11699145	0.041302022	0.039547397	0.388291201	0.580996932	0.28309999	-0.744946877	-0.167617889	-0.242668506	0.135987616	0.354612318	0.192986792	0.437469246	0.106284644	0.039101739	0.939621989	0.993064857	Bacteria.Firmicutes.Clostridia.Clostridiales.Lachnospiraceae.Eubacterium_eligens_group	ITPA
97212	ENSG00000125895	rs13036311	0.852772687	0.765173576	0.246167247	0.306604139	0.031423921	0.097402552	-0.296925139	0.450450719	0.16865401	0.3247309	0.253724701	0.437127246	0.509260322	0.287071545	0.907486432	0.993064857	Bacteria.Firmicutes.Clostridia.Clostridiales.Lachnospiraceae.Eubacterium_eligens_group	TMEM74B
97213	ENSG00000125945	rs10917373	0.160081409	0.063140009	0.910878643	0.547236523	0.502177088	-0.43020306	-0.056076884	0.193556064	0.353383946	0.227551315	0.499050738	0.319888246	0.217162588	0.054144801	0.991347613	0.993064857	Bacteria.Firmicutes.Clostridia.Clostridiales.Lachnospiraceae.Eubacterium_eligens_group	ZNF436
97214	ENSG00000125991	rs224421	0.101911875	0.03099657	0.840024604	0.498069094	-0.682808918	0.570726861	0.123513463	-0.259178322	0.411551599	0.258830407	0.609425899	0.3803882	0.1709225	0.033583947	0.99087982	0.993064857	Bacteria.Firmicutes.Clostridia.Clostridiales.Lachnospiraceae.Eubacterium_eligens_group	ERGIC3
97215	ENSG00000126001	rs6060445	0.054425727	0.021388582	0.100601272	0.085447137	-0.349285429	0.472404279	0.427265497	-0.529429874	0.17831353	0.200334217	0.256519795	0.303136596	0.123163151	0.026250339	0.86163722	0.986826342	Bacteria.Firmicutes.Clostridia.Clostridiales.Lachnospiraceae.Eubacterium_eligens_group	CEP250
97216	ENSG00000126062	rs2233474	0.739676372	0.445910284	0.373415283	0.009856975	0.062928244	-0.217732108	-0.232037715	1.081126745	0.188574486	0.283907432	0.258892258	0.406591351	0.476993272	0.199731545	0.939621989	0.750413981	Bacteria.Firmicutes.Clostridia.Clostridiales.Lachnospiraceae.Eubacterium_eligens_group	TMEM115
97217	ENSG00000126214	rs861530	0.151830681	0.115993985	0.070071848	0.034141192	0.310981184	-0.233163499	-0.496700877	0.408338306	0.214450554	0.146360203	0.269686871	0.18869235	0.211561793	0.081674662	0.86163722	0.925746216	Bacteria.Firmicutes.Clostridia.Clostridiales.Lachnospiraceae.Eubacterium_eligens_group	KLC1
97218	ENSG00000126246	rs12459634	0.029554433	0.000140935	0.319851008	0.008883068	-0.347927099	1.304224984	0.229456324	-1.09600989	0.156368221	0.322361346	0.228899048	0.40626523	0.089221512	0.000889774	0.927003034	0.724175842	Bacteria.Firmicutes.Clostridia.Clostridiales.Lachnospiraceae.Eubacterium_eligens_group	IGFLR1
97219	ENSG00000126247	rs1003470	0.231211334	0.051435158	0.721883495	0.773201956	-0.265039445	0.355327246	-0.109036443	0.079648338	0.219302373	0.179059638	0.305005939	0.275225814	0.263392524	0.046771196	0.974912816	0.993064857	Bacteria.Firmicutes.Clostridia.Clostridiales.Lachnospiraceae.Eubacterium_eligens_group	CAPNS1
97220	ENSG00000126267	rs4806187	0.341417481	0.358004674	0.195247223	0.354470618	0.248221605	-0.182012225	-0.454668353	0.249509293	0.258998539	0.196612338	0.347422119	0.26753755	0.322696113	0.172966299	0.907486432	0.993064857	Bacteria.Firmicutes.Clostridia.Clostridiales.Lachnospiraceae.Eubacterium_eligens_group	COX6B1
97221	ENSG00000126432	rs12806363	0.160682414	0.238386754	0.531627596	0.717498471	0.32463022	-0.268320483	-0.186009793	-0.113845967	0.228777157	0.225485228	0.295776624	0.313295272	0.217637596	0.131907336	0.957644287	0.993064857	Bacteria.Firmicutes.Clostridia.Clostridiales.Lachnospiraceae.Eubacterium_eligens_group	PRDX5
97222	ENSG00000126460	rs56873913	0.380209335	0.115618606	0.324034904	0.215927931	0.156349024	-0.343119872	0.249263861	-0.393152758	0.176960656	0.215155405	0.250834289	0.314623833	0.340761244	0.081582291	0.931149204	0.993064857	Bacteria.Firmicutes.Clostridia.Clostridiales.Lachnospiraceae.Eubacterium_eligens_group	PRRG2
97223	ENSG00000126467	rs1273634	0.042771972	0.015008366	0.849593794	0.766051976	-0.432095001	0.556398755	0.052911539	-0.094761816	0.209097264	0.222689996	0.277905505	0.317149826	0.107469481	0.020958429	0.991347613	0.993064857	Bacteria.Firmicutes.Clostridia.Clostridiales.Lachnospiraceae.Eubacterium_eligens_group	TSKS
97224	ENSG00000126522	rs697970	0.767510701	0.416437348	0.563923398	0.907913169	-0.08108587	0.164101447	-0.241526098	0.0361577	0.273133942	0.20065263	0.416428165	0.311374426	0.486191403	0.190828947	0.96514626	0.993064857	Bacteria.Firmicutes.Clostridia.Clostridiales.Lachnospiraceae.Eubacterium_eligens_group	ASL
97225	ENSG00000126562	rs61755606	0.858047065	0.486411569	0.216869843	0.940754985	-0.03568181	-0.27035703	0.343871595	0.041480477	0.19870455	0.386212225	0.275757671	0.55597177	0.510051995	0.211744686	0.907486432	0.996887239	Bacteria.Firmicutes.Clostridia.Clostridiales.Lachnospiraceae.Eubacterium_eligens_group	WNK4
97226	ENSG00000126602	rs9972684	0.665899209	0.804030244	0.063073077	0.274039494	0.118283059	0.052489797	-0.730086418	0.326795302	0.272692579	0.210675341	0.386070765	0.296244515	0.452278101	0.295951355	0.86163722	0.993064857	Bacteria.Firmicutes.Clostridia.Clostridiales.Lachnospiraceae.Eubacterium_eligens_group	TRAP1
97227	ENSG00000126653	rs1128156	0.768260354	0.950324731	0.606808104	0.159895901	0.067199724	0.012779554	0.17785923	-0.410681863	0.227113539	0.204342094	0.343923147	0.288868133	0.48636164	0.331587406	0.965709366	0.993064857	Bacteria.Firmicutes.Clostridia.Clostridiales.Lachnospiraceae.Eubacterium_eligens_group	NSRP1
97228	ENSG00000126777	rs58589065	0.620861377	0.518923522	0.831480959	0.99119886	-0.086845805	0.244167753	0.054196841	-0.005959044	0.17473775	0.376491111	0.253659232	0.538143937	0.441925441	0.221150116	0.989310065	0.999271852	Bacteria.Firmicutes.Clostridia.Clostridiales.Lachnospiraceae.Eubacterium_eligens_group	KTN1
97229	ENSG00000126790	rs1253100	0.0080891	0.00459349	0.351201451	0.571551627	0.466378664	-0.501129543	-0.233602928	0.124495204	0.1706868	0.1706868	0.248775496	0.218930243	0.044339989	0.009844369	0.939237268	0.993064857	Bacteria.Firmicutes.Clostridia.Clostridiales.Lachnospiraceae.Eubacterium_eligens_group	L3HYPDH
97230	ENSG00000126821	rs10140520	0.926363948	0.650038867	0.15914454	0.011842044	-0.016736824	-0.134320497	-0.363708092	1.229303031	0.180393157	0.294679023	0.255360126	0.474681047	0.527955599	0.257184512	0.894027001	0.750413981	Bacteria.Firmicutes.Clostridia.Clostridiales.Lachnospiraceae.Eubacterium_eligens_group	SGPP1
97231	ENSG00000126860	rs2905798	0.175515038	0.053691446	0.740793939	0.822011449	-0.296028947	0.443478304	-0.097795127	-0.069454433	0.216137563	0.225689319	0.294370719	0.307497729	0.227714125	0.048256442	0.977823031	0.993064857	Bacteria.Firmicutes.Clostridia.Clostridiales.Lachnospiraceae.Eubacterium_eligens_group	EVI2A
97232	ENSG00000126870	rs2428782	0.16506627	0.126148273	0.976273564	0.906027645	-0.773318342	0.491472618	0.021744911	-0.049681482	0.550779833	0.317207963	0.728331969	0.419211308	0.221908698	0.08636588	0.991891374	0.993064857	Bacteria.Firmicutes.Clostridia.Clostridiales.Lachnospiraceae.Eubacterium_eligens_group	DYNC2I1
97233	ENSG00000126878	rs11792202	0.717565053	0.01503722	0.424328425	0.181242856	-0.060713408	0.608503045	-0.184859657	-0.579749386	0.167119786	0.243616858	0.229925314	0.428989872	0.468491397	0.020975597	0.940556176	0.993064857	Bacteria.Firmicutes.Clostridia.Clostridiales.Lachnospiraceae.Eubacterium_eligens_group	AIF1L
97234	ENSG00000127022	rs6639	0.350216547	0.112940598	0.578833767	0.884731163	-0.224791081	0.431859128	-0.187191629	0.053474216	0.238899085	0.268765801	0.335533043	0.367407292	0.326960922	0.080319091	0.965709366	0.993064857	Bacteria.Firmicutes.Clostridia.Clostridiales.Lachnospiraceae.Eubacterium_eligens_group	CANX
97235	ENSG00000127241	rs75502847	0.187723574	0.911830825	0.002024275	0.172044755	0.213847337	0.03935098	-0.773311268	0.603848103	0.16062411	0.353998296	0.24042788	0.43729153	0.23539986	0.323231646	0.626323443	0.993064857	Bacteria.Firmicutes.Clostridia.Clostridiales.Lachnospiraceae.Eubacterium_eligens_group	MASP1
97236	ENSG00000127249	rs9869967	0.313155972	0.087732419	0.49337576	0.664353197	0.213535804	-0.446356907	0.200575393	-0.159810522	0.210067832	0.257475656	0.291178702	0.366621557	0.308978736	0.067427261	0.949215457	0.993064857	Bacteria.Firmicutes.Clostridia.Clostridiales.Lachnospiraceae.Eubacterium_eligens_group	ATP13A4
97237	ENSG00000127311	rs7969887	0.443231371	0.274372717	0.296708144	0.152933477	0.361693046	-0.312498005	-0.59107505	0.509142849	0.468843781	0.283482428	0.561874037	0.35206209	0.370799303	0.145236387	0.919440011	0.993064857	Bacteria.Firmicutes.Clostridia.Clostridiales.Lachnospiraceae.Eubacterium_eligens_group	HELB
97238	ENSG00000127328	rs1466711	0.089609298	0.089355028	0.077339703	0.112318515	-0.744724331	0.485988066	1.153852589	-0.643472725	0.432178695	0.281800033	0.642896593	0.399756958	0.159267744	0.068342566	0.86163722	0.986826342	Bacteria.Firmicutes.Clostridia.Clostridiales.Lachnospiraceae.Eubacterium_eligens_group	RAB3IP
97239	ENSG00000127337	rs899224	0.022389231	0.175543358	0.768935939	0.291161365	0.579748101	-0.305844054	-0.107476643	-0.313328114	0.247801633	0.223318655	0.364330615	0.294417211	0.079219475	0.107514364	0.982418126	0.993064857	Bacteria.Firmicutes.Clostridia.Clostridiales.Lachnospiraceae.Eubacterium_eligens_group	YEATS4
97240	ENSG00000127364	rs2190243	0.056922006	0.059133285	0.384313011	0.7137376	-0.430869026	0.352098522	0.275111216	-0.097136978	0.222283212	0.183299432	0.314091859	0.26363928	0.126014281	0.051935366	0.939621989	0.993064857	Bacteria.Firmicutes.Clostridia.Clostridiales.Lachnospiraceae.Eubacterium_eligens_group	TAS2R4
97241	ENSG00000127366	rs2190243	0.143313978	0.015626146	0.175747819	0.523896522	0.262341669	-0.362552729	0.342524719	-0.134589369	0.177082397	0.146025885	0.250221952	0.210028797	0.204713768	0.021583167	0.894027001	0.993064857	Bacteria.Firmicutes.Clostridia.Clostridiales.Lachnospiraceae.Eubacterium_eligens_group	TAS2R5
97242	ENSG00000127399	rs11767726	0.095627144	0.007366988	0.5009963	0.453931244	-0.314369243	0.545071683	-0.17032164	0.206051598	0.185907452	0.197015382	0.25169379	0.273496416	0.164613357	0.013368021	0.949215457	0.993064857	Bacteria.Firmicutes.Clostridia.Clostridiales.Lachnospiraceae.Eubacterium_eligens_group	LRRC61
97243	ENSG00000127415	rs113289555	0.643061318	0.064837309	0.280977062	0.623572385	-0.0869407	0.482019427	-0.271548535	0.172615019	0.186730079	0.256635946	0.249775757	0.350029191	0.447287476	0.055115193	0.909071911	0.993064857	Bacteria.Firmicutes.Clostridia.Clostridiales.Lachnospiraceae.Eubacterium_eligens_group	IDUA
97244	ENSG00000127463	rs55717136	0.434040677	0.237331972	0.989067658	0.889703355	0.206955903	-0.304731627	0.004996096	0.052301026	0.262909838	0.255502436	0.363223054	0.375660095	0.36734323	0.13149603	0.993214252	0.993064857	Bacteria.Firmicutes.Clostridia.Clostridiales.Lachnospiraceae.Eubacterium_eligens_group	EMC1
97245	ENSG00000127507	rs12976472	0.172308625	0.157169335	0.611782774	0.964973228	0.389655673	-0.335251084	-0.193423044	-0.013599307	0.28235494	0.234248101	0.379264997	0.3084918	0.225170842	0.099958005	0.965709366	0.997366744	Bacteria.Firmicutes.Clostridia.Clostridiales.Lachnospiraceae.Eubacterium_eligens_group	ADGRE2
97246	ENSG00000127526	rs11670231	0.00238809	0.000409785	0.998348979	0.730947269	1.129642358	-1.395262607	0.001536613	0.264240293	0.357363882	0.374479267	0.739743478	0.765140249	0.021962516	0.001929461	0.994862215	0.993064857	Bacteria.Firmicutes.Clostridia.Clostridiales.Lachnospiraceae.Eubacterium_eligens_group	SLC35E1
97247	ENSG00000127527	rs7252649	0.077014132	0.097753605	0.415634861	0.454086721	0.537251132	-0.321509521	-0.523468173	0.277115315	0.299005037	0.191372229	0.638956518	0.367947981	0.147722309	0.072278319	0.939621989	0.993064857	Bacteria.Firmicutes.Clostridia.Clostridiales.Lachnospiraceae.Eubacterium_eligens_group	EPS15L1
97248	ENSG00000127578	rs35915772	0.005869523	7.27488174197683e-06	0.576702697	0.26048635	-0.542867195	1.129980929	0.15223751	-0.386410162	0.190555199	0.231684161	0.271351155	0.340408322	0.037808974	9.12298970352208e-05	0.965709366	0.993064857	Bacteria.Firmicutes.Clostridia.Clostridiales.Lachnospiraceae.Eubacterium_eligens_group	WFIKKN1
97249	ENSG00000127580	rs7204439	0.229601867	0.117338166	0.419848238	0.435679704	-0.347659771	0.395532401	0.311086771	-0.290934193	0.286662617	0.249213631	0.383188646	0.370920495	0.263378571	0.082291347	0.939621989	0.993064857	Bacteria.Firmicutes.Clostridia.Clostridiales.Lachnospiraceae.Eubacterium_eligens_group	WDR24
97250	ENSG00000127616	rs56167249	0.224154276	0.159415655	0.274863473	0.524424325	0.217230346	-0.378714535	-0.25349876	0.390636075	0.177005492	0.266071745	0.230198736	0.610372059	0.259523015	0.100663323	0.907486432	0.993064857	Bacteria.Firmicutes.Clostridia.Clostridiales.Lachnospiraceae.Eubacterium_eligens_group	SMARCA4
97251	ENSG00000127666	rs4807000	0.258228603	0.353630828	0.11022607	0.219538002	-0.408762375	0.240943004	0.743312668	-0.403953066	0.358380162	0.257898903	0.459034686	0.325843491	0.280057536	0.17174146	0.86163722	0.993064857	Bacteria.Firmicutes.Clostridia.Clostridiales.Lachnospiraceae.Eubacterium_eligens_group	TICAM1
97252	ENSG00000127720	rs79897492	0.158986251	0.008547142	0.902777454	0.633947654	-0.231230467	0.728407082	-0.026828868	0.225840796	0.162284754	0.268582039	0.218776696	0.472043028	0.216626106	0.014789124	0.991347613	0.993064857	Bacteria.Firmicutes.Clostridia.Clostridiales.Lachnospiraceae.Eubacterium_eligens_group	METTL25
97253	ENSG00000127838	rs1870124	0.017447035	0.010509249	0.675260656	0.745859986	0.789850889	-0.647641868	-0.204594794	0.117905701	0.323779949	0.245789543	0.486158961	0.362246936	0.069898726	0.016701135	0.970687928	0.993064857	Bacteria.Firmicutes.Clostridia.Clostridiales.Lachnospiraceae.Eubacterium_eligens_group	PNKD
97254	ENSG00000127914	rs4512319	0.137883209	0.38731838	0.278327936	0.777409507	-0.350563234	0.197393742	0.359546004	0.086244445	0.233363465	0.22680112	0.328884134	0.303812791	0.200352101	0.181844194	0.907486432	0.993064857	Bacteria.Firmicutes.Clostridia.Clostridiales.Lachnospiraceae.Eubacterium_eligens_group	AKAP9
97255	ENSG00000127920	rs180230	0.87256929	0.459217692	0.256339744	0.961496864	0.041913511	0.141858213	-0.447877419	-0.013110509	0.260284001	0.190524714	0.391102863	0.270533247	0.514123534	0.203227092	0.907486432	0.997366744	Bacteria.Firmicutes.Clostridia.Clostridiales.Lachnospiraceae.Eubacterium_eligens_group	GNG11
97256	ENSG00000127946	rs2079206	0.433377087	0.604168646	0.204842822	0.40815991	0.156178271	-0.119578236	-0.404401915	0.248298945	0.198116128	0.229536738	0.315761193	0.298247254	0.367158175	0.245338752	0.907486432	0.993064857	Bacteria.Firmicutes.Clostridia.Clostridiales.Lachnospiraceae.Eubacterium_eligens_group	HIP1
97257	ENSG00000127947	rs2302474	0.56134283	0.136852657	0.877136088	0.476171104	-0.104709128	0.474917984	-0.039231437	-0.349738494	0.179342925	0.315302335	0.252762226	0.488033922	0.418504508	0.090989415	0.991347613	0.993064857	Bacteria.Firmicutes.Clostridia.Clostridiales.Lachnospiraceae.Eubacterium_eligens_group	PTPN12
97258	ENSG00000127952	rs28634426	0.398178461	0.158727135	0.711374936	0.370245348	0.193724093	-0.338649633	-0.116968728	0.309402364	0.227781151	0.237524831	0.314742688	0.342915846	0.349101668	0.100426832	0.973970225	0.993064857	Bacteria.Firmicutes.Clostridia.Clostridiales.Lachnospiraceae.Eubacterium_eligens_group	STYXL1
97259	ENSG00000128039	rs36110240	0.176698099	0.012690399	0.40327198	0.154478487	-0.264989413	0.649929058	-0.222422447	0.514410904	0.194012665	0.253549264	0.264383765	0.357064274	0.228387816	0.018843382	0.939621989	0.993064857	Bacteria.Firmicutes.Clostridia.Clostridiales.Lachnospiraceae.Eubacterium_eligens_group	SRD5A3
97260	ENSG00000128203	rs3788400	0.751579857	0.645941135	0.890263565	0.589648881	-0.082778121	0.112217738	0.051156669	-0.173637942	0.260390433	0.243129507	0.369328695	0.320345438	0.480525569	0.256303608	0.991347613	0.993064857	Bacteria.Firmicutes.Clostridia.Clostridiales.Lachnospiraceae.Eubacterium_eligens_group	ASPHD2
97261	ENSG00000128245	rs2853887	0.012455298	0.020129612	0.202477302	0.61502819	0.560422021	-0.527250495	-0.385493671	-0.1828027	0.218022143	0.221300856	0.29940704	0.361740811	0.057076584	0.02528195	0.907486432	0.993064857	Bacteria.Firmicutes.Clostridia.Clostridiales.Lachnospiraceae.Eubacterium_eligens_group	YWHAH
97262	ENSG00000128272	rs4894	0.724578331	0.08352839	0.009676349	0.050657227	-0.080532771	0.388709637	-0.855414322	0.675980564	0.227574449	0.221162611	0.320870351	0.339472147	0.470942092	0.065094708	0.746095427	0.935495832	Bacteria.Firmicutes.Clostridia.Clostridiales.Lachnospiraceae.Eubacterium_eligens_group	ATF4
97263	ENSG00000128274	rs9607929	0.364471866	0.412064701	0.184172039	0.410976077	0.204084062	-0.200765603	-0.413128024	0.283290807	0.223463397	0.243182561	0.30777883	0.342341397	0.333806004	0.189717522	0.90300719	0.993064857	Bacteria.Firmicutes.Clostridia.Clostridiales.Lachnospiraceae.Eubacterium_eligens_group	A4GALT
97264	ENSG00000128294	rs2283824	0.252736149	0.061022483	0.923562787	0.245328213	-0.33308003	0.501084938	0.037072896	-0.411355108	0.28863734	0.262845196	0.384893012	0.350875373	0.276772045	0.052994403	0.991347613	0.993064857	Bacteria.Firmicutes.Clostridia.Clostridiales.Lachnospiraceae.Eubacterium_eligens_group	TPST2
97265	ENSG00000128309	rs62230792	0.239745915	0.019605749	0.390415368	0.730000971	0.217092081	-0.678327591	0.223914969	-0.131673499	0.182969376	0.283454685	0.258968557	0.379885178	0.268358168	0.024858097	0.939621989	0.993064857	Bacteria.Firmicutes.Clostridia.Clostridiales.Lachnospiraceae.Eubacterium_eligens_group	MPST
97266	ENSG00000128383	rs2010268	0.357940765	0.153556511	0.928254229	0.834102172	-0.199517308	0.513097154	-0.027252305	-0.104750084	0.215492752	0.355343242	0.301492525	0.49813127	0.33074033	0.098631377	0.991347613	0.993064857	Bacteria.Firmicutes.Clostridia.Clostridiales.Lachnospiraceae.Eubacterium_eligens_group	APOBEC3A
97267	ENSG00000128487	rs7224557	0.019708786	0.001284944	0.004663994	0.001543336	-0.416769613	0.867915961	0.69969645	-1.286921981	0.174309534	0.257862688	0.238755802	0.389263106	0.073685894	0.004008581	0.707037692	0.561755234	Bacteria.Firmicutes.Clostridia.Clostridiales.Lachnospiraceae.Eubacterium_eligens_group	SPECC1
97268	ENSG00000128602	rs73461198	0.237863742	0.421810845	0.023542755	0.091982514	0.473825721	-0.34890121	-1.439247467	1.13695968	0.397734933	0.431596231	0.620602529	0.664777347	0.266875796	0.192542337	0.769776103	0.986826342	Bacteria.Firmicutes.Clostridia.Clostridiales.Lachnospiraceae.Eubacterium_eligens_group	SMO
97269	ENSG00000128604	rs7801838	0.968391274	0.901854348	0.172507943	0.084798508	-0.006751087	-0.027447872	0.331083631	-0.503676657	0.169714997	0.221708412	0.240025135	0.287778357	0.538850397	0.320502432	0.894027001	0.986826342	Bacteria.Firmicutes.Clostridia.Clostridiales.Lachnospiraceae.Eubacterium_eligens_group	IRF5
97270	ENSG00000128606	rs13242493	0.830341241	0.936390498	0.141632221	0.081126616	0.091815988	-0.019550969	1.041706768	-0.703320653	0.426797393	0.244030735	0.700153509	0.396968516	0.502842407	0.328353672	0.883897316	0.986826342	Bacteria.Firmicutes.Clostridia.Clostridiales.Lachnospiraceae.Eubacterium_eligens_group	LRRC17
97271	ENSG00000128641	rs13025919	0.362888512	0.463547593	0.594647944	0.22957525	0.185119637	-0.168252575	0.159059184	-0.386968384	0.202026028	0.228177609	0.297446366	0.31905607	0.332878986	0.204785526	0.965709366	0.993064857	Bacteria.Firmicutes.Clostridia.Clostridiales.Lachnospiraceae.Eubacterium_eligens_group	MYO1B
97272	ENSG00000128645	rs13390932	0.651199197	0.262665049	0.6671498	0.720250663	0.108121196	-0.291240013	0.139324615	0.125455313	0.238048447	0.257754237	0.322488668	0.34879474	0.448870083	0.14138814	0.970687928	0.993064857	Bacteria.Firmicutes.Clostridia.Clostridiales.Lachnospiraceae.Eubacterium_eligens_group	HOXD1
97273	ENSG00000128699	rs1899025	0.237172837	0.186651932	0.944840053	0.924600287	0.376680543	-0.268078308	-0.032209747	-0.0275775	0.315719752	0.200862505	0.463744539	0.290263192	0.26670292	0.112148767	0.991347613	0.993681333	Bacteria.Firmicutes.Clostridia.Clostridiales.Lachnospiraceae.Eubacterium_eligens_group	ORMDL1
97274	ENSG00000128791	rs7243117	0.050324184	0.024681288	0.02749228	0.093144515	0.325005558	-0.604658531	-0.55285768	0.672037943	0.16297254	0.262920008	0.245143947	0.394372286	0.118358662	0.029025836	0.801933287	0.986826342	Bacteria.Firmicutes.Clostridia.Clostridiales.Lachnospiraceae.Eubacterium_eligens_group	TWSG1
97275	ENSG00000128829	rs3736290	0.65247885	0.489203098	0.459038987	0.386419866	0.153866185	-0.178131244	0.314514096	-0.281440564	0.340102242	0.256108994	0.422243913	0.322754191	0.44919654	0.212560841	0.944689802	0.993064857	Bacteria.Firmicutes.Clostridia.Clostridiales.Lachnospiraceae.Eubacterium_eligens_group	EIF2AK4
97276	ENSG00000128833	rs71472935	0.855877798	0.5173004	0.903296578	0.387696895	-0.035392274	0.233000156	-0.032658989	0.463425999	0.1940928	0.357876055	0.267755503	0.532893655	0.510051995	0.220978864	0.991347613	0.993064857	Bacteria.Firmicutes.Clostridia.Clostridiales.Lachnospiraceae.Eubacterium_eligens_group	MYO5C
97277	ENSG00000128891	rs8029384	0.014414971	0.009097341	0.660109202	0.824569246	0.652125952	-0.575124407	-0.164128517	0.062462638	0.259376003	0.213886931	0.371509962	0.280644553	0.061658932	0.015279466	0.970687928	0.993064857	Bacteria.Firmicutes.Clostridia.Clostridiales.Lachnospiraceae.Eubacterium_eligens_group	CCDC32
97278	ENSG00000128915	rs3743267	0.73158674	0.55338112	0.613456163	0.711281295	0.167729492	-0.167480321	0.322588207	-0.139021949	0.486886198	0.281103877	0.635524067	0.373956951	0.473741225	0.230980113	0.965709366	0.993064857	Bacteria.Firmicutes.Clostridia.Clostridiales.Lachnospiraceae.Eubacterium_eligens_group	ICE2
97279	ENSG00000128928	rs7165012	0.059668393	0.010091965	0.625204627	0.834264734	-0.547933726	0.53804867	-0.204813571	0.061436571	0.285866816	0.203024084	0.417285962	0.292447951	0.129451161	0.016285266	0.965709366	0.993064857	Bacteria.Firmicutes.Clostridia.Clostridiales.Lachnospiraceae.Eubacterium_eligens_group	IVD
97280	ENSG00000128944	rs4924456	0.011393251	0.086572162	0.833922324	0.231608491	0.662575583	-0.36913111	-0.078901032	-0.379088841	0.254403805	0.212130693	0.374795558	0.313940678	0.054222619	0.066819359	0.989353605	0.993064857	Bacteria.Firmicutes.Clostridia.Clostridiales.Lachnospiraceae.Eubacterium_eligens_group	KNSTRN
97281	ENSG00000129055	rs1498718	0.004926657	0.001644912	0.980735624	0.913753934	-1.078362236	0.774149818	-0.011036473	-0.032592157	0.370412473	0.235654136	0.455304518	0.299761244	0.034401702	0.004778469	0.991891374	0.993064857	Bacteria.Firmicutes.Clostridia.Clostridiales.Lachnospiraceae.Eubacterium_eligens_group	ANAPC13
97282	ENSG00000129083	rs2597185	0.0919296	0.123701792	0.202554316	0.323935761	-0.468614749	0.328373371	0.581676692	-0.316420991	0.273952227	0.210544803	0.451857449	0.318348796	0.160988607	0.085429779	0.907486432	0.993064857	Bacteria.Firmicutes.Clostridia.Clostridiales.Lachnospiraceae.Eubacterium_eligens_group	COPB1
97283	ENSG00000129103	rs10800	0.074110934	0.011672026	0.567654943	0.652921334	-0.371357806	0.799368193	0.16453439	-0.185674416	0.204585334	0.30801249	0.286427241	0.410971338	0.145506886	0.017811512	0.96514626	0.993064857	Bacteria.Firmicutes.Clostridia.Clostridiales.Lachnospiraceae.Eubacterium_eligens_group	SUMF2
97284	ENSG00000129128	rs71613791	0.414577943	0.233631429	0.110917536	0.081008519	0.169340062	-0.315528473	-0.51486462	0.614803073	0.206229942	0.262450109	0.318585635	0.346869374	0.357437356	0.1301288	0.86163722	0.986826342	Bacteria.Firmicutes.Clostridia.Clostridiales.Lachnospiraceae.Eubacterium_eligens_group	SPCS3
97285	ENSG00000129197	rs1050456	0.446226472	0.344931052	0.912796181	0.857337991	-0.130575471	0.18536611	0.026292249	0.053309871	0.170380224	0.19483724	0.239152238	0.295379758	0.371944347	0.168941518	0.991347613	0.993064857	Bacteria.Firmicutes.Clostridia.Clostridiales.Lachnospiraceae.Eubacterium_eligens_group	RPAIN
97286	ENSG00000129250	rs8076995	0.148861521	0.007742536	0.40730348	0.444033276	-0.243066976	1.007969488	0.195120648	-0.361660472	0.166382222	0.366740928	0.233941553	0.469630823	0.209239375	0.013851047	0.939621989	0.993064857	Bacteria.Firmicutes.Clostridia.Clostridiales.Lachnospiraceae.Eubacterium_eligens_group	KIF1C
97287	ENSG00000129317	rs1585715	0.070554854	0.070236924	0.278615785	0.209226329	-0.437850242	0.491870344	0.394332652	-0.443261505	0.238153412	0.267225421	0.360922251	0.349501679	0.142158197	0.057848241	0.907486432	0.993064857	Bacteria.Firmicutes.Clostridia.Clostridiales.Lachnospiraceae.Eubacterium_eligens_group	PUS7L
97288	ENSG00000129347	rs12459544	0.637934848	0.561499921	0.805699375	0.680146259	-0.07696548	0.133844804	0.060174466	-0.146874024	0.162784211	0.229337967	0.243637546	0.35466144	0.446745199	0.233465741	0.986612585	0.993064857	Bacteria.Firmicutes.Clostridia.Clostridiales.Lachnospiraceae.Eubacterium_eligens_group	KRI1
97289	ENSG00000129460	rs12436782	0.123284611	0.01466835	0.336803031	0.738080832	0.265277022	-0.697471701	-0.224093101	0.135902149	0.16989654	0.278160055	0.231583459	0.404675652	0.190352826	0.02062002	0.931241837	0.993064857	Bacteria.Firmicutes.Clostridia.Clostridiales.Lachnospiraceae.Eubacterium_eligens_group	NGDN
97290	ENSG00000129467	rs2332323	0.007568832	0.012624907	0.146912129	0.388919006	0.589660078	-0.525619069	-0.446717804	0.233302532	0.21389578	0.204895248	0.304292397	0.268970563	0.042893616	0.018812299	0.891010982	0.993064857	Bacteria.Firmicutes.Clostridia.Clostridiales.Lachnospiraceae.Eubacterium_eligens_group	ADCY4
97291	ENSG00000129566	rs1713434	0.205530706	0.025396051	0.699399729	0.441672213	0.347058692	-0.543302831	0.142351181	0.24815125	0.271403913	0.237452843	0.367033354	0.320563201	0.248189645	0.02953731	0.972284282	0.993064857	Bacteria.Firmicutes.Clostridia.Clostridiales.Lachnospiraceae.Eubacterium_eligens_group	TEP1
97292	ENSG00000129596	rs154757	0.079765815	0.008619208	0.228541289	0.268661423	-0.379693916	0.515099531	-0.364271049	0.328197723	0.213322668	0.190147916	0.29966832	0.294164951	0.149387688	0.014873183	0.907486432	0.993064857	Bacteria.Firmicutes.Clostridia.Clostridiales.Lachnospiraceae.Eubacterium_eligens_group	CDO1
97293	ENSG00000129625	rs153558	0.087381548	0.099419665	0.953657449	0.614815938	-0.343632971	0.41143962	0.016415547	0.154973921	0.197996148	0.246141509	0.281381216	0.306487227	0.15725499	0.073083551	0.991347613	0.993064857	Bacteria.Firmicutes.Clostridia.Clostridiales.Lachnospiraceae.Eubacterium_eligens_group	REEP5
97294	ENSG00000129757	rs2289488	0.290411029	0.940844448	0.021841789	0.244562257	0.270034151	-0.017284193	-0.862459582	0.438920206	0.253338506	0.232014781	0.367066336	0.373774138	0.298324653	0.329186394	0.769776103	0.993064857	Bacteria.Firmicutes.Clostridia.Clostridiales.Lachnospiraceae.Eubacterium_eligens_group	CDKN1C
97295	ENSG00000129925	rs540	0.023830898	0.006099504	0.962701587	0.83258312	0.683949688	-0.579331996	0.01786674	0.056035154	0.295551981	0.204345028	0.380594747	0.264016538	0.081559523	0.011944019	0.991347613	0.993064857	Bacteria.Firmicutes.Clostridia.Clostridiales.Lachnospiraceae.Eubacterium_eligens_group	PGAP6
97296	ENSG00000129946	rs182361580	0.025666308	0.018223124	0.134587387	0.912930496	0.406199917	-0.751651876	-0.371428924	-0.05625471	0.177870477	0.310314678	0.245146447	0.512481012	0.08292248	0.02391818	0.883897316	0.993064857	Bacteria.Firmicutes.Clostridia.Clostridiales.Lachnospiraceae.Eubacterium_eligens_group	SHC2
97297	ENSG00000129990	rs3810352	0.072670352	0.001277059	0.639501555	0.818204737	-0.363673251	0.626778382	-0.12483504	-0.058958147	0.19932585	0.186108954	0.265267637	0.25546503	0.144104933	0.00399382	0.966442592	0.993064857	Bacteria.Firmicutes.Clostridia.Clostridiales.Lachnospiraceae.Eubacterium_eligens_group	SYT5
97298	ENSG00000130024	rs6459655	0.684556023	0.647843155	0.974071171	0.928110711	-0.08924273	0.100401738	-0.010024915	0.026812877	0.218689259	0.218792038	0.307248171	0.296037298	0.457725778	0.25680533	0.991669476	0.993681333	Bacteria.Firmicutes.Clostridia.Clostridiales.Lachnospiraceae.Eubacterium_eligens_group	PHF10
97299	ENSG00000130035	rs11063310	0.151873534	0.243879889	0.874856965	0.87472023	0.254885568	-0.401714286	0.043861016	-0.063127889	0.175786078	0.34159067	0.27740078	0.398815433	0.211561793	0.134359889	0.991347613	0.993064857	Bacteria.Firmicutes.Clostridia.Clostridiales.Lachnospiraceae.Eubacterium_eligens_group	GALNT8
97300	ENSG00000130038	rs16930752	0.068669234	0.073816343	0.087136287	0.918170667	-0.345714153	0.477502559	0.451435114	0.040894722	0.186740711	0.26278691	0.259903844	0.396503292	0.139873264	0.059855507	0.86163722	0.993064857	Bacteria.Firmicutes.Clostridia.Clostridiales.Lachnospiraceae.Eubacterium_eligens_group	CRACR2A
97301	ENSG00000130147	rs10451535	0.271763497	0.641561046	0.868699063	0.183451661	0.265572409	-0.101965322	-0.053487494	-0.429428898	0.239594706	0.218012785	0.322280326	0.319390485	0.287491487	0.255370327	0.991347613	0.993064857	Bacteria.Firmicutes.Clostridia.Clostridiales.Lachnospiraceae.Eubacterium_eligens_group	SH3BP4
97302	ENSG00000130165	rs11881637	0.19751598	0.198600365	0.129273511	0.145376441	0.498846934	-0.314830094	-0.920958923	0.543088806	0.383142823	0.242400243	0.599393691	0.368508865	0.24256626	0.117160339	0.877012135	0.993064857	Bacteria.Firmicutes.Clostridia.Clostridiales.Lachnospiraceae.Eubacterium_eligens_group	ELOF1
97303	ENSG00000130177	rs7998576	0.077831071	0.000424126	0.455957503	0.999635763	-0.282871919	0.866863619	-0.180449275	-0.000163023	0.157876469	0.233321239	0.24059722	0.355741872	0.147758712	0.001953931	0.944689802	0.999635763	Bacteria.Firmicutes.Clostridia.Clostridiales.Lachnospiraceae.Eubacterium_eligens_group	CDC16
97304	ENSG00000130203	rs5167	0.713032643	0.848372917	0.144803157	0.254944446	0.090380426	-0.040824644	-0.460174145	0.371566387	0.244670267	0.212673999	0.311795595	0.323504738	0.467022193	0.307536393	0.887002425	0.993064857	Bacteria.Firmicutes.Clostridia.Clostridiales.Lachnospiraceae.Eubacterium_eligens_group	APOE
97305	ENSG00000130312	rs7253389	0.010371049	0.001703068	0.191609976	0.227985545	-0.640278876	0.668237023	0.439002513	-0.363957327	0.242536694	0.204125045	0.332687759	0.299048741	0.051920825	0.004869237	0.90300719	0.993064857	Bacteria.Firmicutes.Clostridia.Clostridiales.Lachnospiraceae.Eubacterium_eligens_group	MRPL34
97306	ENSG00000130348	rs2169463	0.205511353	0.168116774	0.277017098	0.040692716	0.25697269	-0.280085409	0.324865206	-0.566494253	0.20094693	0.20094693	0.296343933	0.271270546	0.248189645	0.104532814	0.907486432	0.925746216	Bacteria.Firmicutes.Clostridia.Clostridiales.Lachnospiraceae.Eubacterium_eligens_group	QRSL1
97307	ENSG00000130363	rs10945587	0.533366151	0.518570463	0.384651669	0.86711985	-0.106824483	0.215211868	0.218534091	0.079904681	0.170587227	0.331561971	0.249677133	0.475677077	0.407715634	0.221082994	0.939621989	0.993064857	Bacteria.Firmicutes.Clostridia.Clostridiales.Lachnospiraceae.Eubacterium_eligens_group	RSPH3
97308	ENSG00000130413	rs4620720	0.021166915	0.018383124	0.497550203	0.876666021	0.519269854	-0.510866949	-0.20609351	-0.047542877	0.219816616	0.211210987	0.302111021	0.305134545	0.077096687	0.024028582	0.949215457	0.993064857	Bacteria.Firmicutes.Clostridia.Clostridiales.Lachnospiraceae.Eubacterium_eligens_group	STK33
97309	ENSG00000130414	rs74002095	0.103156054	0.041478774	0.645794842	0.915827314	0.2953126	-0.57969714	-0.117414693	0.039452013	0.178653923	0.278708694	0.254276195	0.371827077	0.172039888	0.040381388	0.967847511	0.993064857	Bacteria.Firmicutes.Clostridia.Clostridiales.Lachnospiraceae.Eubacterium_eligens_group	NDUFA10
97310	ENSG00000130429	rs10243678	0.924565585	0.628990416	0.589224977	0.968990955	-0.017480893	0.144381437	-0.139349815	-0.015547111	0.183907845	0.29741854	0.256793847	0.398399851	0.527376468	0.251916151	0.965709366	0.997366744	Bacteria.Firmicutes.Clostridia.Clostridiales.Lachnospiraceae.Eubacterium_eligens_group	ARPC1B
97311	ENSG00000130449	rs13185068	0.777719196	0.799158938	0.92210283	0.347353432	-0.050399767	-0.076459405	0.024831912	0.374142003	0.177797167	0.299277215	0.252959207	0.395252336	0.489263013	0.295008573	0.991347613	0.993064857	Bacteria.Firmicutes.Clostridia.Clostridiales.Lachnospiraceae.Eubacterium_eligens_group	ZSWIM6
97312	ENSG00000130517	rs73923106	0.450654979	0.059158381	0.690405622	0.508228355	0.150954597	-0.507594815	0.116995717	0.239229388	0.198912076	0.264276313	0.292427034	0.359594677	0.373696907	0.051935366	0.971829944	0.993064857	Bacteria.Firmicutes.Clostridia.Clostridiales.Lachnospiraceae.Eubacterium_eligens_group	PGPEP1
97313	ENSG00000130518	rs1075403	0.034724552	0.363852336	0.000121602	0.008988963	-0.600215923	0.174988297	1.496979925	-0.686550738	0.278289175	0.191355881	0.366094844	0.2549039	0.096876937	0.174757384	0.290353111	0.724175842	Bacteria.Firmicutes.Clostridia.Clostridiales.Lachnospiraceae.Eubacterium_eligens_group	IQCN
97314	ENSG00000130522	rs41523455	0.799789443	0.398044718	0.791656028	0.42897939	0.071085086	-0.227638365	-0.097821346	0.288507446	0.279136877	0.267581332	0.368788756	0.362485839	0.495281532	0.185692623	0.985973722	0.993064857	Bacteria.Firmicutes.Clostridia.Clostridiales.Lachnospiraceae.Eubacterium_eligens_group	JUND
97315	ENSG00000130638	rs80557	0.92272792	0.997314892	0.690356674	0.430868492	0.044054329	0.000894782	0.238632294	-0.282842029	0.452417449	0.264865054	0.596354191	0.356833309	0.526816814	0.342232208	0.971829944	0.993064857	Bacteria.Firmicutes.Clostridia.Clostridiales.Lachnospiraceae.Eubacterium_eligens_group	ATXN10
97316	ENSG00000130640	rs7081338	0.603311204	0.742954964	0.123644936	0.174693152	0.332843657	-0.122627797	-1.256385441	0.646305662	0.637396015	0.37234009	0.805438755	0.470971783	0.435662357	0.281740086	0.87057032	0.993064857	Bacteria.Firmicutes.Clostridia.Clostridiales.Lachnospiraceae.Eubacterium_eligens_group	TUBGCP2
97317	ENSG00000130653	rs2254149	0.00110037	0.001167545	0.249706697	0.983558175	-0.701190913	0.574984663	0.342298961	-0.005179491	0.205272301	0.169271876	0.294717146	0.250366008	0.013123189	0.003782071	0.907486432	0.998781391	Bacteria.Firmicutes.Clostridia.Clostridiales.Lachnospiraceae.Eubacterium_eligens_group	PNPLA7
97318	ENSG00000130695	rs8564	0.621465774	0.830467541	0.646751244	0.932060242	0.09224827	-0.070268523	-0.116494985	0.041549217	0.185930093	0.326883352	0.253018809	0.485479137	0.441925441	0.30321521	0.967847511	0.995095531	Bacteria.Firmicutes.Clostridia.Clostridiales.Lachnospiraceae.Eubacterium_eligens_group	CEP85
97319	ENSG00000130701	rs2236200	0.758596063	0.77972697	0.563543485	0.187689237	0.060839312	-0.074294001	-0.169910494	0.534192618	0.197132128	0.264544368	0.29266581	0.401208869	0.482205504	0.290458917	0.96514626	0.993064857	Bacteria.Firmicutes.Clostridia.Clostridiales.Lachnospiraceae.Eubacterium_eligens_group	RBBP8NL
97320	ENSG00000130703	rs56237636	0.585476524	0.460210136	0.905401333	0.642377648	0.189601668	-0.234153498	0.05266888	0.177057312	0.345902937	0.315182329	0.441462458	0.379498642	0.428339044	0.203595161	0.991347613	0.993064857	Bacteria.Firmicutes.Clostridia.Clostridiales.Lachnospiraceae.Eubacterium_eligens_group	OSBPL2
97321	ENSG00000130731	rs117667029	0.53543171	0.023302362	0.622894903	0.240042369	-0.102839264	0.790562038	-0.117716743	-0.542981064	0.165057805	0.340275381	0.23824042	0.457926686	0.408600096	0.027949153	0.965709366	0.993064857	Bacteria.Firmicutes.Clostridia.Clostridiales.Lachnospiraceae.Eubacterium_eligens_group	METTL26
97322	ENSG00000130758	rs3746005	0.025333559	0.01137652	0.784524163	0.924693679	0.843769192	-0.590186858	0.177444631	-0.036992287	0.368609547	0.226560807	0.646284504	0.389841589	0.08291431	0.017476328	0.985173774	0.993681333	Bacteria.Firmicutes.Clostridia.Clostridiales.Lachnospiraceae.Eubacterium_eligens_group	MAP3K10
97323	ENSG00000130768	rs4908370	0.208541142	0.174715693	0.294533995	0.245383385	0.288043419	-0.294347973	0.330338495	-0.345279326	0.226769962	0.214506774	0.312596249	0.294549209	0.250033626	0.107318817	0.919440011	0.993064857	Bacteria.Firmicutes.Clostridia.Clostridiales.Lachnospiraceae.Eubacterium_eligens_group	SMPDL3B
97324	ENSG00000130810	rs2010353	0.336243753	0.393589083	0.71832519	0.471525704	-0.256888643	0.157592825	-0.13866636	0.189911881	0.265165902	0.183496575	0.382770346	0.262227348	0.320501894	0.184156651	0.973970225	0.993064857	Bacteria.Firmicutes.Clostridia.Clostridiales.Lachnospiraceae.Eubacterium_eligens_group	PPAN
97325	ENSG00000130818	rs7246143	0.135633016	0.074869568	0.798631865	0.681786327	-0.231707747	0.603295822	0.056657569	0.184190723	0.153346485	0.333254824	0.221175439	0.447200806	0.198940363	0.060245794	0.986306135	0.993064857	Bacteria.Firmicutes.Clostridia.Clostridiales.Lachnospiraceae.Eubacterium_eligens_group	ZNF426
97326	ENSG00000130881	rs77177483	0.629221993	0.030293668	0.329730911	0.61980901	-0.087138879	0.733520958	-0.258165865	-0.224653112	0.179623205	0.331208676	0.262892529	0.450651253	0.443703232	0.033105568	0.931239799	0.993064857	Bacteria.Firmicutes.Clostridia.Clostridiales.Lachnospiraceae.Eubacterium_eligens_group	LRP3
97327	ENSG00000130921	rs4759371	0.633808035	0.506295076	0.42700348	0.398045574	0.259452153	-0.214489052	-0.549540551	0.348888898	0.542072568	0.320937137	0.687491056	0.410108051	0.44487253	0.217303697	0.940779267	0.993064857	Bacteria.Firmicutes.Clostridia.Clostridiales.Lachnospiraceae.Eubacterium_eligens_group	MTRFR
97328	ENSG00000130943	rs113101219	0.362559062	0.015078356	0.545614545	0.998849295	0.156907565	-1.017027946	0.151368618	-0.000767055	0.171119176	0.407345115	0.249153281	0.529825056	0.332878712	0.02100984	0.961272881	0.999550083	Bacteria.Firmicutes.Clostridia.Clostridiales.Lachnospiraceae.Eubacterium_eligens_group	PKDREJ
97329	ENSG00000130958	rs7024573	0.805532373	0.724656255	0.670209847	0.87615409	0.073629754	-0.079987386	0.181518628	-0.048956853	0.297854663	0.226100013	0.424305912	0.312900008	0.496590633	0.276706394	0.970687928	0.993064857	Bacteria.Firmicutes.Clostridia.Clostridiales.Lachnospiraceae.Eubacterium_eligens_group	SLC35D2
97330	ENSG00000131019	rs932744	0.029210333	0.095757112	0.088781437	0.376409995	0.751384018	-0.411931199	-0.872185573	0.327711355	0.336950251	0.243699837	0.504809411	0.367952593	0.088845742	0.07117608	0.86163722	0.993064857	Bacteria.Firmicutes.Clostridia.Clostridiales.Lachnospiraceae.Eubacterium_eligens_group	ULBP3
97331	ENSG00000131023	rs9767113	0.042691307	0.08507235	0.206900386	0.513497736	-0.443586878	0.350335377	0.388068625	-0.195042614	0.21457225	0.200346016	0.30440317	0.296866541	0.107469481	0.06586243	0.907486432	0.993064857	Bacteria.Firmicutes.Clostridia.Clostridiales.Lachnospiraceae.Eubacterium_eligens_group	LATS1
97332	ENSG00000131037	rs1654468	0.159043341	0.114246244	0.698185739	0.707710633	0.326866141	-0.356978666	-0.118731785	-0.115361838	0.229436762	0.222984799	0.304837854	0.306339055	0.216626106	0.080994334	0.972284282	0.993064857	Bacteria.Firmicutes.Clostridia.Clostridiales.Lachnospiraceae.Eubacterium_eligens_group	EPS8L1
97333	ENSG00000131100	rs5746448	0.149894581	0.075540498	0.125864681	0.172773327	0.269233041	-0.561705338	-0.428335005	0.582785904	0.184769307	0.311013088	0.276246744	0.422766311	0.210399017	0.060587795	0.873443165	0.993064857	Bacteria.Firmicutes.Clostridia.Clostridiales.Lachnospiraceae.Eubacterium_eligens_group	ATP6V1E1
97334	ENSG00000131142	rs3136653	0.014707616	0.003569492	0.2825225	0.713542235	-0.42663129	0.82864832	0.259523997	-0.154377928	0.170216172	0.274029098	0.239490178	0.418697587	0.062628273	0.008372309	0.910753218	0.993064857	Bacteria.Firmicutes.Clostridia.Clostridiales.Lachnospiraceae.Eubacterium_eligens_group	CCL25
97335	ENSG00000131165	rs258341	0.234808307	0.143365303	0.317489475	0.1781454	0.362924305	-0.336947566	-0.447313829	0.446305315	0.302641776	0.22747154	0.444038509	0.327872155	0.265327449	0.093890188	0.926476557	0.993064857	Bacteria.Firmicutes.Clostridia.Clostridiales.Lachnospiraceae.Eubacterium_eligens_group	CHMP1A
97336	ENSG00000131323	rs11552464	0.920541593	0.040045166	0.545836861	0.346797493	-0.015126291	-0.416643162	0.129450549	0.345674273	0.151051788	0.198847184	0.21319437	0.364754682	0.526816814	0.03944044	0.961272881	0.993064857	Bacteria.Firmicutes.Clostridia.Clostridiales.Lachnospiraceae.Eubacterium_eligens_group	TRAF3
97337	ENSG00000131378	rs6790093	0.618003566	0.407121497	0.671508486	0.984136762	0.084102034	-0.27767844	-0.100597543	0.008705419	0.167839619	0.332795088	0.236139319	0.436152433	0.440941067	0.188469276	0.970687928	0.998781391	Bacteria.Firmicutes.Clostridia.Clostridiales.Lachnospiraceae.Eubacterium_eligens_group	RFTN1
97338	ENSG00000131379	rs7617624	0.342889038	0.11595331	0.608761369	0.407445579	0.209915018	-0.335552146	0.144594356	-0.251795445	0.219702239	0.210607135	0.281128121	0.301984247	0.323133898	0.081674662	0.965709366	0.993064857	Bacteria.Firmicutes.Clostridia.Clostridiales.Lachnospiraceae.Eubacterium_eligens_group	C3orf20
97339	ENSG00000131435	rs6897575	0.053059852	0.077439727	0.241089113	0.807474677	0.49217204	-0.346131078	-0.432242454	0.069575134	0.249788213	0.192921924	0.365355483	0.284351066	0.121452715	0.061555987	0.907486432	0.993064857	Bacteria.Firmicutes.Clostridia.Clostridiales.Lachnospiraceae.Eubacterium_eligens_group	PDLIM4
97340	ENSG00000131446	rs662474	0.915591436	0.845866998	0.210176981	0.413729413	0.020222736	0.070559398	-0.332270355	0.380384072	0.190060464	0.361523947	0.262541458	0.462403206	0.526463227	0.30697943	0.907486432	0.993064857	Bacteria.Firmicutes.Clostridia.Clostridiales.Lachnospiraceae.Eubacterium_eligens_group	MGAT1
97341	ENSG00000131462	rs9911799	0.023230386	0.049085122	0.319601277	0.820533421	0.592502608	-0.381617749	-0.378714508	-0.071807939	0.254887849	0.190293377	0.377598324	0.315253358	0.080319743	0.045160674	0.927003034	0.993064857	Bacteria.Firmicutes.Clostridia.Clostridiales.Lachnospiraceae.Eubacterium_eligens_group	TUBG1
97342	ENSG00000131473	rs6503675	0.881229	0.558171678	0.659655041	0.99720645	-0.062513972	0.149941589	-0.300702424	-0.001406227	0.416759465	0.254744158	0.679678569	0.400099443	0.516574317	0.232479144	0.970687928	0.999550083	Bacteria.Firmicutes.Clostridia.Clostridiales.Lachnospiraceae.Eubacterium_eligens_group	ACLY
97343	ENSG00000131480	rs35296742	0.385714818	0.211585738	0.302851672	0.31071182	0.139047433	0.414070136	-0.233947356	-0.464225588	0.1592208	0.328198871	0.225258577	0.454367049	0.342491272	0.122369982	0.921862312	0.993064857	Bacteria.Firmicutes.Clostridia.Clostridiales.Lachnospiraceae.Eubacterium_eligens_group	AOC2
97344	ENSG00000131634	rs34819117	0.955020501	0.307763227	0.046998313	0.088171139	-0.008576093	0.343154598	-0.424240232	0.760385133	0.151463867	0.333810105	0.209520785	0.439239324	0.535684064	0.156297812	0.86163722	0.986826342	Bacteria.Firmicutes.Clostridia.Clostridiales.Lachnospiraceae.Eubacterium_eligens_group	TMEM204
97345	ENSG00000131697	rs806109	0.15317722	0.374385624	0.105751447	0.350131479	0.638687533	-0.229565802	-0.992446366	0.336226567	0.441905946	0.25665816	0.605000007	0.357264807	0.212499745	0.177999001	0.86163722	0.993064857	Bacteria.Firmicutes.Clostridia.Clostridiales.Lachnospiraceae.Eubacterium_eligens_group	NPHP4
97346	ENSG00000131711	rs72761109	0.458724983	0.061045363	0.402633562	0.882251035	-0.136206077	0.480236445	-0.218705495	0.050829291	0.182732121	0.251931977	0.259611072	0.341825297	0.377018389	0.052994403	0.939621989	0.993064857	Bacteria.Firmicutes.Clostridia.Clostridiales.Lachnospiraceae.Eubacterium_eligens_group	MAP1B
97347	ENSG00000131730	rs545	0.992520197	0.383405545	0.474731738	0.83726618	-0.002038158	-0.213281814	0.208667454	-0.072730011	0.216576345	0.243034874	0.290228124	0.35268724	0.54537508	0.180525572	0.946205303	0.993064857	Bacteria.Firmicutes.Clostridia.Clostridiales.Lachnospiraceae.Eubacterium_eligens_group	CKMT2
97348	ENSG00000131748	rs903504	0.624074072	0.481484291	0.841601869	0.85084077	0.192433383	-0.178153015	0.096161023	-0.061691482	0.390782597	0.251633088	0.479257064	0.326762255	0.442657299	0.210216603	0.99087982	0.993064857	Bacteria.Firmicutes.Clostridia.Clostridiales.Lachnospiraceae.Eubacterium_eligens_group	STARD3
97349	ENSG00000131781	rs1470262	0.230255129	0.323934907	0.142191001	0.335884647	-0.360661044	0.291742592	0.569989566	-0.370917679	0.297804704	0.293519521	0.383648792	0.382582632	0.263392524	0.16221628	0.883897316	0.993064857	Bacteria.Firmicutes.Clostridia.Clostridiales.Lachnospiraceae.Eubacterium_eligens_group	FMO5
97350	ENSG00000131848	rs59844254	0.401881965	0.012393161	0.751964072	0.281256137	0.141945122	-0.739151927	-0.07537679	0.428737983	0.168223462	0.287340058	0.237488579	0.394592641	0.351408027	0.018576249	0.978511226	0.993064857	Bacteria.Firmicutes.Clostridia.Clostridiales.Lachnospiraceae.Eubacterium_eligens_group	ZSCAN5A
97351	ENSG00000131849	rs9304814	0.012798607	0.002088768	0.365183117	0.282084717	0.545188966	-0.606554387	-0.292611873	0.293824275	0.212958577	0.189197281	0.320876171	0.270893927	0.057320686	0.005662734	0.939621989	0.993064857	Bacteria.Firmicutes.Clostridia.Clostridiales.Lachnospiraceae.Eubacterium_eligens_group	ZNF132
97352	ENSG00000131871	rs28665122	0.330656693	0.271067606	0.143154842	0.091362674	0.162938415	-0.277828287	-0.33262291	0.629570891	0.16624187	0.250284667	0.224431926	0.367390442	0.318326666	0.144674197	0.883897316	0.986826342	Bacteria.Firmicutes.Clostridia.Clostridiales.Lachnospiraceae.Eubacterium_eligens_group	SELENOS
97353	ENSG00000131941	rs7258173	0.368170828	0.836467719	0.982996345	0.129592828	0.133151624	0.079405714	0.004671487	-0.735892696	0.146932109	0.383152065	0.21834788	0.479352228	0.334726886	0.304878639	0.991891374	0.993064857	Bacteria.Firmicutes.Clostridia.Clostridiales.Lachnospiraceae.Eubacterium_eligens_group	RHPN2
97354	ENSG00000131943	rs1048123	0.656302748	0.355939834	0.486966648	0.704307084	0.165368451	-0.25065871	0.364421468	-0.143698611	0.3698847	0.269597486	0.521251858	0.376975952	0.450312961	0.172350719	0.949215457	0.993064857	Bacteria.Firmicutes.Clostridia.Clostridiales.Lachnospiraceae.Eubacterium_eligens_group	C19orf12
97355	ENSG00000131944	rs8108940	0.083741472	0.023053806	0.765455755	0.906355198	-0.297735449	0.614922478	-0.071329489	-0.038976784	0.169520928	0.264179286	0.238100737	0.330041145	0.152892278	0.027703501	0.982418126	0.993064857	Bacteria.Firmicutes.Clostridia.Clostridiales.Lachnospiraceae.Eubacterium_eligens_group	FAAP24
97356	ENSG00000132003	rs55726752	0.530733613	0.810301867	0.420860183	0.041853379	0.164535619	-0.054270654	0.291541002	-0.68543871	0.261059626	0.225175114	0.359899488	0.330172305	0.406510176	0.297309422	0.939621989	0.925746216	Bacteria.Firmicutes.Clostridia.Clostridiales.Lachnospiraceae.Eubacterium_eligens_group	ZSWIM4
97357	ENSG00000132004	rs10423414	0.055224525	0.138657744	0.203453903	0.780402146	0.481440912	-0.321507809	-0.441655466	0.087546698	0.246614745	0.214449889	0.34377887	0.312718665	0.124041574	0.091596674	0.907486432	0.993064857	Bacteria.Firmicutes.Clostridia.Clostridiales.Lachnospiraceae.Eubacterium_eligens_group	FBXW9
97358	ENSG00000132031	rs1824661	0.109214239	0.163215904	0.954158027	0.773578423	0.376879382	-0.381678963	0.020291629	-0.0956874	0.232067494	0.270634857	0.351624128	0.331214579	0.177574515	0.102542657	0.991347613	0.993064857	Bacteria.Firmicutes.Clostridia.Clostridiales.Lachnospiraceae.Eubacterium_eligens_group	MATN3
97359	ENSG00000132141	rs3135958	0.485936182	0.073751388	0.508778533	0.915558247	0.13812095	-0.522412639	-0.17082654	0.060321023	0.197093636	0.287436209	0.257110352	0.566694736	0.388644174	0.059841148	0.949215457	0.993064857	Bacteria.Firmicutes.Clostridia.Clostridiales.Lachnospiraceae.Eubacterium_eligens_group	CCT6B
97360	ENSG00000132199	rs2790	0.038464702	0.00090343	0.408788634	0.5659692	-0.355113175	1.028136898	0.198162241	-0.223352631	0.168078378	0.295525084	0.238346175	0.387129564	0.101042226	0.003220184	0.939621989	0.993064857	Bacteria.Firmicutes.Clostridia.Clostridiales.Lachnospiraceae.Eubacterium_eligens_group	ENOSF1
97361	ENSG00000132286	rs59421287	0.24567789	0.307015492	0.825899324	0.602500046	-0.225387455	0.280432953	0.058520476	0.192536913	0.192393671	0.272371686	0.264975021	0.367882681	0.271951204	0.156043209	0.988106888	0.993064857	Bacteria.Firmicutes.Clostridia.Clostridiales.Lachnospiraceae.Eubacterium_eligens_group	TIMM10B
97362	ENSG00000132305	rs4450596	0.028199389	0.003143145	0.857208391	0.718209831	0.523528019	-0.525639348	0.056346094	-0.093735816	0.233231876	0.171344778	0.311916379	0.258634706	0.086683323	0.007685415	0.991347613	0.993064857	Bacteria.Firmicutes.Clostridia.Clostridiales.Lachnospiraceae.Eubacterium_eligens_group	IMMT
97363	ENSG00000132313	rs1540391	0.412650933	0.073265347	0.545979719	0.868865729	-0.193188134	0.329749888	-0.195840983	0.048394834	0.234299359	0.181117697	0.322649034	0.2919694	0.356564694	0.0595995	0.961272881	0.993064857	Bacteria.Firmicutes.Clostridia.Clostridiales.Lachnospiraceae.Eubacterium_eligens_group	MRPL35
97364	ENSG00000132383	rs11654967	0.249730779	0.154919995	0.130429399	0.178732918	-0.193779277	0.35874447	-0.373138597	0.429964079	0.166851251	0.249283561	0.243597896	0.316301008	0.27481999	0.099171922	0.877012135	0.993064857	Bacteria.Firmicutes.Clostridia.Clostridiales.Lachnospiraceae.Eubacterium_eligens_group	RPA1
97365	ENSG00000132405	rs3756255	0.107663697	0.00931309	0.199310672	0.048674743	0.377510824	-0.691242603	-0.393913175	0.678200648	0.231417448	0.257907488	0.303775644	0.337551782	0.176186478	0.015450658	0.907486432	0.935495832	Bacteria.Firmicutes.Clostridia.Clostridiales.Lachnospiraceae.Eubacterium_eligens_group	TBC1D14
97366	ENSG00000132436	rs7791943	0.213431051	0.126118115	0.623072813	0.776521562	-0.581692594	0.427259896	-0.282858121	0.100046511	0.462946041	0.275741215	0.572754558	0.350994051	0.252602248	0.08636588	0.965709366	0.993064857	Bacteria.Firmicutes.Clostridia.Clostridiales.Lachnospiraceae.Eubacterium_eligens_group	FIGNL1
97367	ENSG00000132464	rs28535113	0.016465973	0.00619125	0.07622044	0.614198877	-0.36741838	0.844179651	0.37504952	-0.184083099	0.149218832	0.298328881	0.208157083	0.363420261	0.067147134	0.012045642	0.86163722	0.993064857	Bacteria.Firmicutes.Clostridia.Clostridiales.Lachnospiraceae.Eubacterium_eligens_group	ENAM
97368	ENSG00000132514	rs6503008	0.400702863	0.380554853	0.661255461	0.823980462	-0.28681233	0.197850399	-0.2534858	0.078781608	0.339055226	0.224096645	0.575847471	0.352761575	0.350706855	0.179517005	0.970687928	0.993064857	Bacteria.Firmicutes.Clostridia.Clostridiales.Lachnospiraceae.Eubacterium_eligens_group	CLEC10A
97369	ENSG00000132517	rs34622244	0.136220259	0.055089717	0.92402639	0.76490461	0.398225915	-0.626057015	-0.031010742	-0.125849323	0.263952422	0.320510608	0.323926157	0.419074842	0.199174117	0.049241731	0.991347613	0.993064857	Bacteria.Firmicutes.Clostridia.Clostridiales.Lachnospiraceae.Eubacterium_eligens_group	SLC52A1
97370	ENSG00000132541	rs2447507	0.050902517	0.00784699	0.490195543	0.402829111	-0.474098087	0.615603259	0.228267616	-0.264689023	0.238348503	0.224383279	0.328946615	0.314326468	0.118625713	0.014010364	0.949215457	0.993064857	Bacteria.Firmicutes.Clostridia.Clostridiales.Lachnospiraceae.Eubacterium_eligens_group	RIDA
97371	ENSG00000132623	rs6141103	0.490443194	0.522806489	0.86608711	0.127500172	-0.137421263	0.165990604	-0.047538396	0.632646948	0.198145344	0.258349921	0.280795217	0.409807727	0.39024282	0.222057758	0.991347613	0.993064857	Bacteria.Firmicutes.Clostridia.Clostridiales.Lachnospiraceae.Eubacterium_eligens_group	ANKEF1
97372	ENSG00000132640	rs6033249	0.074222966	0.004533175	0.964802007	0.44488075	0.341949771	-0.685221217	0.012444695	0.26145796	0.188458881	0.233020082	0.280925988	0.340148983	0.145506886	0.009798	0.991347613	0.993064857	Bacteria.Firmicutes.Clostridia.Clostridiales.Lachnospiraceae.Eubacterium_eligens_group	BTBD3
97373	ENSG00000132646	rs8117209	0.044906349	0.046284631	0.197348231	0.964991264	0.309527832	-0.524442245	-0.287936006	-0.015493787	0.151357384	0.25814055	0.221067398	0.351648074	0.111052038	0.043392441	0.907486432	0.997366744	Bacteria.Firmicutes.Clostridia.Clostridiales.Lachnospiraceae.Eubacterium_eligens_group	PCNA
97374	ENSG00000132692	rs34478535	0.75691323	0.569105943	0.172096401	0.488621873	-0.059909893	-0.138070638	0.389122412	-0.225090941	0.192732466	0.241263837	0.281827042	0.323191368	0.481944158	0.235330785	0.894027001	0.993064857	Bacteria.Firmicutes.Clostridia.Clostridiales.Lachnospiraceae.Eubacterium_eligens_group	BCAN
97375	ENSG00000132698	rs2275075	0.363797518	0.543949051	0.905288845	0.591805983	0.377909642	-0.147381982	0.065541583	-0.174154775	0.413210013	0.241586038	0.548703852	0.323175116	0.333561547	0.228433349	0.991347613	0.993064857	Bacteria.Firmicutes.Clostridia.Clostridiales.Lachnospiraceae.Eubacterium_eligens_group	RAB25
97376	ENSG00000132740	rs569777	0.032508031	0.00142978	0.338635836	0.353703081	-0.336078191	0.622969492	-0.216712843	0.240590174	0.153819126	0.187019064	0.22481386	0.257560161	0.093531326	0.004311741	0.93307996	0.993064857	Bacteria.Firmicutes.Clostridia.Clostridiales.Lachnospiraceae.Eubacterium_eligens_group	IGHMBP2
97377	ENSG00000132744	rs7108759	0.28882108	0.192408902	0.626082872	0.447577453	-0.55028704	0.385732209	0.385743231	-0.340899297	0.51455004	0.292851007	0.787914463	0.446149682	0.297301648	0.114736942	0.965709366	0.993064857	Bacteria.Firmicutes.Clostridia.Clostridiales.Lachnospiraceae.Eubacterium_eligens_group	ACY3
97378	ENSG00000132781	rs9429071	0.835057857	0.272082254	0.316534578	0.263352581	0.027657617	-0.215449957	0.181061262	-0.303593679	0.132297274	0.194505619	0.179378446	0.269078563	0.504016477	0.144674197	0.926476557	0.993064857	Bacteria.Firmicutes.Clostridia.Clostridiales.Lachnospiraceae.Eubacterium_eligens_group	MUTYH
97379	ENSG00000132824	rs34463623	0.855979243	0.271686357	0.564443452	0.758126131	0.043344626	-0.306130689	0.199803414	0.121121964	0.237873185	0.276140807	0.34495315	0.39167299	0.510051995	0.144674197	0.96514626	0.993064857	Bacteria.Firmicutes.Clostridia.Clostridiales.Lachnospiraceae.Eubacterium_eligens_group	SERINC3
97380	ENSG00000132837	rs3733892	0.079632638	0.034805298	0.608029454	0.968293291	-0.401449564	0.479087571	0.147654607	-0.012555077	0.225443476	0.222230541	0.286491368	0.314645092	0.149387688	0.035782219	0.965709366	0.997366744	Bacteria.Firmicutes.Clostridia.Clostridiales.Lachnospiraceae.Eubacterium_eligens_group	DMGDH
97381	ENSG00000132842	rs2046894	0.047944755	0.012327145	0.698458932	0.793489613	0.430203287	-0.788040396	-0.115213262	0.102548367	0.213402289	0.306102223	0.296086386	0.390124893	0.114628471	0.018499189	0.972284282	0.993064857	Bacteria.Firmicutes.Clostridia.Clostridiales.Lachnospiraceae.Eubacterium_eligens_group	AP3B1
97382	ENSG00000132881	rs717863	0.000707812	0.000269056	0.643197444	0.388374813	0.943942016	-0.759155608	-0.173544708	0.226013559	0.265433668	0.196996141	0.372890103	0.260266752	0.009897504	0.001424916	0.967847511	0.993064857	Bacteria.Firmicutes.Clostridia.Clostridiales.Lachnospiraceae.Eubacterium_eligens_group	CPLANE2
97383	ENSG00000132906	rs12741552	0.169053248	0.00108263	0.339019104	0.875057764	-0.257252179	0.63283304	-0.270639739	-0.044724033	0.184977627	0.184977627	0.280981066	0.283317423	0.222614812	0.003627611	0.93307996	0.993064857	Bacteria.Firmicutes.Clostridia.Clostridiales.Lachnospiraceae.Eubacterium_eligens_group	CASP9
97384	ENSG00000132912	rs6879685	0.896328183	0.218735764	0.946481906	0.289159435	0.025839842	-0.319903597	0.018918055	0.425704656	0.197534438	0.25759198	0.28074497	0.398340185	0.520218778	0.125338669	0.991347613	0.993064857	Bacteria.Firmicutes.Clostridia.Clostridiales.Lachnospiraceae.Eubacterium_eligens_group	DCTN4
97385	ENSG00000133026	rs34183709	0.210236637	0.274400889	0.392081523	0.776758135	0.229443214	-0.203695597	-0.217265122	-0.07390402	0.181317209	0.18479332	0.252168161	0.259560551	0.250876772	0.145236387	0.939621989	0.993064857	Bacteria.Firmicutes.Clostridia.Clostridiales.Lachnospiraceae.Eubacterium_eligens_group	MYH10
97386	ENSG00000133028	rs8075503	0.022855939	0.051779788	0.265655307	0.662772696	-0.589144204	0.500862779	0.393713744	-0.143911349	0.252723582	0.252782829	0.350655452	0.328496373	0.079982133	0.046979579	0.907486432	0.993064857	Bacteria.Firmicutes.Clostridia.Clostridiales.Lachnospiraceae.Eubacterium_eligens_group	SCO1
97387	ENSG00000133103	rs9532436	0.751265171	0.67715692	0.252459003	0.267301015	0.08758813	-0.111873165	0.446440653	-0.381784665	0.275160264	0.267491434	0.386644087	0.341214484	0.480525569	0.264224708	0.907486432	0.993064857	Bacteria.Firmicutes.Clostridia.Clostridiales.Lachnospiraceae.Eubacterium_eligens_group	COG6
97388	ENSG00000133104	rs9566123	0.949832328	0.557858869	0.678951219	0.944317298	0.011049728	-0.145640915	-0.100749752	0.033913117	0.174946103	0.247240462	0.242323629	0.483677619	0.534618009	0.232425289	0.97107474	0.997006825	Bacteria.Firmicutes.Clostridia.Clostridiales.Lachnospiraceae.Eubacterium_eligens_group	SPART
97389	ENSG00000133106	rs2031268	0.578941119	0.648207496	0.533951094	0.670629503	0.094526643	-0.155343237	-0.15297346	-0.179233569	0.169483027	0.338895292	0.244632709	0.41953256	0.425662666	0.25680533	0.958824264	0.993064857	Bacteria.Firmicutes.Clostridia.Clostridiales.Lachnospiraceae.Eubacterium_eligens_group	EPSTI1
97390	ENSG00000133110	rs1387596706	0.327525096	0.032770094	0.354694617	0.800150126	-0.222806046	0.759103655	-0.313290565	-0.124822903	0.225845341	0.347975549	0.336084777	0.491058771	0.316819792	0.034559488	0.939621989	0.993064857	Bacteria.Firmicutes.Clostridia.Clostridiales.Lachnospiraceae.Eubacterium_eligens_group	POSTN
97391	ENSG00000133328	rs3781605	0.526579628	0.657925019	0.403393951	0.191660938	-0.139242189	0.145374737	0.238702966	-0.560033708	0.21870595	0.3268144	0.283809702	0.424457752	0.405079599	0.258616775	0.939621989	0.993064857	Bacteria.Firmicutes.Clostridia.Clostridiales.Lachnospiraceae.Eubacterium_eligens_group	PLAAT2
97392	ENSG00000133398	rs2562616	0.774280439	0.612245757	0.510266137	0.220474036	0.071137282	-0.101736366	0.217102269	-0.344978625	0.24702401	0.199745477	0.327913766	0.278844405	0.4877303	0.247514847	0.949232307	0.993064857	Bacteria.Firmicutes.Clostridia.Clostridiales.Lachnospiraceae.Eubacterium_eligens_group	MED10
97393	ENSG00000133422	rs2240182	0.013091777	0.000557369	0.022701678	0.001093758	0.523314013	-0.585549857	-0.763707595	0.855838967	0.205110367	0.161267079	0.327218918	0.250403113	0.057816908	0.002307036	0.769776103	0.561755234	Bacteria.Firmicutes.Clostridia.Clostridiales.Lachnospiraceae.Eubacterium_eligens_group	MORC2
97394	ENSG00000133433	rs5760128	0.00815428	2.61527472916711e-05	0.748174882	0.797611064	-0.436378433	1.210272518	0.077310009	-0.096827973	0.159880102	0.267358085	0.239785938	0.376040069	0.044554505	0.000247925	0.977823031	0.993064857	Bacteria.Firmicutes.Clostridia.Clostridiales.Lachnospiraceae.Eubacterium_eligens_group	GSTT2B
97395	ENSG00000133460	rs112679425	0.835348747	0.327682465	0.267751885	0.713910153	-0.027457024	-0.353346057	0.208755199	-0.160872435	0.131573255	0.358283454	0.186749503	0.436899328	0.504016477	0.163399677	0.907486432	0.993064857	Bacteria.Firmicutes.Clostridia.Clostridiales.Lachnospiraceae.Eubacterium_eligens_group	SLC2A11
97396	ENSG00000133466	rs1001810	0.166013776	0.178945758	0.256705114	0.617699197	0.23614412	-0.291440909	-0.277844829	0.158676325	0.1685715	0.214503624	0.242812546	0.316390415	0.221908698	0.108965921	0.907486432	0.993064857	Bacteria.Firmicutes.Clostridia.Clostridiales.Lachnospiraceae.Eubacterium_eligens_group	C1QTNF6
97397	ENSG00000133477	rs9623110	0.534549205	0.066542418	0.668372808	0.288347236	0.134575759	-0.451443715	0.12362869	0.39682547	0.215527443	0.241920339	0.287282307	0.370686987	0.408311359	0.055936465	0.970687928	0.993064857	Bacteria.Firmicutes.Clostridia.Clostridiales.Lachnospiraceae.Eubacterium_eligens_group	FAM83F
97398	ENSG00000133561	rs3735082	0.949685054	0.870722473	0.917330877	0.543058103	0.013482381	-0.030921544	0.0323705	-0.164508593	0.212835713	0.189256033	0.31065508	0.269062556	0.534618009	0.313217738	0.991347613	0.993064857	Bacteria.Firmicutes.Clostridia.Clostridiales.Lachnospiraceae.Eubacterium_eligens_group	GIMAP6
97399	ENSG00000133678	rs55701754	0.539010704	0.227897976	0.777951746	0.456893015	-0.131981687	0.405432858	0.081850861	-0.321564637	0.213708259	0.333064048	0.289059135	0.429645111	0.410033698	0.128575062	0.985173774	0.993064857	Bacteria.Firmicutes.Clostridia.Clostridiales.Lachnospiraceae.Eubacterium_eligens_group	TMEM254
97400	ENSG00000133704	rs2241828	0.515189792	0.121033752	0.700717357	0.683471675	0.133644312	-0.390114368	0.113794614	-0.139601683	0.204237253	0.248319315	0.294763393	0.340853547	0.400788873	0.084298604	0.973309725	0.993064857	Bacteria.Firmicutes.Clostridia.Clostridiales.Lachnospiraceae.Eubacterium_eligens_group	IPO8
97401	ENSG00000133706	rs17428647	0.045889643	0.0033386	0.356378266	0.251100976	-0.431990944	0.76971235	0.266359322	-0.458489272	0.212236847	0.252612375	0.286747362	0.395931733	0.11250414	0.008026897	0.939621989	0.993064857	Bacteria.Firmicutes.Clostridia.Clostridiales.Lachnospiraceae.Eubacterium_eligens_group	LARS1
97402	ENSG00000133710	rs6864920	0.002235686	0.000773416	0.282522065	0.317724616	1.006418472	-0.766571585	-0.451316864	0.289103104	0.316166016	0.217264313	0.416477315	0.287126792	0.021130942	0.002898206	0.910753218	0.993064857	Bacteria.Firmicutes.Clostridia.Clostridiales.Lachnospiraceae.Eubacterium_eligens_group	SPINK5
97403	ENSG00000133731	rs2912821	0.115885771	0.00130493	0.268119577	0.915377824	0.300770028	-0.643858314	0.30551701	0.028093929	0.188740717	0.191579082	0.273523365	0.263367656	0.183470534	0.004050977	0.907486432	0.993064857	Bacteria.Firmicutes.Clostridia.Clostridiales.Lachnospiraceae.Eubacterium_eligens_group	IMPA1
97404	ENSG00000133739	rs62525428	0.354888521	0.034188273	0.897017159	0.671555365	-0.163912755	0.838742592	-0.032965267	-0.220205741	0.175909967	0.387686686	0.253700963	0.516982092	0.329297691	0.035493592	0.991347613	0.993064857	Bacteria.Firmicutes.Clostridia.Clostridiales.Lachnospiraceae.Eubacterium_eligens_group	LRRCC1
97405	ENSG00000133773	rs10746242	0.089756119	0.082513789	0.81456693	0.946723518	-0.724524723	0.43919382	-0.183581705	0.029656006	0.420653246	0.249045005	0.779565187	0.442095686	0.159267744	0.064672224	0.987087205	0.997006825	Bacteria.Firmicutes.Clostridia.Clostridiales.Lachnospiraceae.Eubacterium_eligens_group	CCDC59
97406	ENSG00000133800	rs964425	0.527611796	0.591929123	0.810122005	0.647878217	-0.157312722	0.122932047	-0.079683446	0.139788338	0.247709099	0.228198247	0.330296266	0.304654556	0.405085485	0.241535303	0.986612585	0.993064857	Bacteria.Firmicutes.Clostridia.Clostridiales.Lachnospiraceae.Eubacterium_eligens_group	LYVE1
97407	ENSG00000133884	rs5858	0.838530573	0.51859147	0.97788699	0.654258479	-0.057654421	0.120465656	-0.011538578	-0.123322533	0.2818026	0.185602418	0.414684026	0.27409322	0.504478831	0.221082994	0.991891374	0.993064857	Bacteria.Firmicutes.Clostridia.Clostridiales.Lachnospiraceae.Eubacterium_eligens_group	DPF2
97408	ENSG00000133943	rs8018001	0.609803472	0.082370869	0.967794682	0.207506303	-0.096746098	0.518684419	0.010697316	-0.527493221	0.188648618	0.293979931	0.263934585	0.414327701	0.438203857	0.064600182	0.991347613	0.993064857	Bacteria.Firmicutes.Clostridia.Clostridiales.Lachnospiraceae.Eubacterium_eligens_group	DGLUCY
97409	ENSG00000133962	rs61237505	0.335638362	0.033212432	0.53466671	0.522786309	-0.178412713	0.630364233	0.160650347	-0.320410265	0.183929161	0.289717464	0.257360966	0.498666394	0.32022666	0.034900227	0.958824264	0.993064857	Bacteria.Firmicutes.Clostridia.Clostridiales.Lachnospiraceae.Eubacterium_eligens_group	CATSPERB
97410	ENSG00000133983	rs2877659	0.051271386	0.023376888	0.507187925	0.506757863	-0.992288208	0.670237957	-0.421699691	0.259149705	0.499680717	0.288647035	0.63231535	0.388186126	0.118790736	0.028012013	0.949215457	0.993064857	Bacteria.Firmicutes.Clostridia.Clostridiales.Lachnospiraceae.Eubacterium_eligens_group	COX16
97411	ENSG00000133985	rs1959482	0.444881868	0.165841984	0.534876833	0.444816251	0.145610237	-0.34859821	-0.165322135	0.258779601	0.189435029	0.248744403	0.26498182	0.336616612	0.371682121	0.10372945	0.958824264	0.993064857	Bacteria.Firmicutes.Clostridia.Clostridiales.Lachnospiraceae.Eubacterium_eligens_group	TTC9
97412	ENSG00000134014	rs11786004	0.040561013	0.028930542	0.681823481	0.839283044	-0.389530371	0.626926286	0.10946413	-0.073732278	0.186403642	0.280631794	0.265803303	0.362099125	0.105154478	0.032227656	0.97107474	0.993064857	Bacteria.Firmicutes.Clostridia.Clostridiales.Lachnospiraceae.Eubacterium_eligens_group	ELP3
97413	ENSG00000134046	rs9748585	0.715166285	0.447857528	0.985689728	0.484485636	-0.108952163	0.222895042	0.007324485	-0.261647399	0.297259857	0.291893183	0.406794592	0.372118102	0.467831329	0.200087259	0.992690454	0.993064857	Bacteria.Firmicutes.Clostridia.Clostridiales.Lachnospiraceae.Eubacterium_eligens_group	MBD2
97414	ENSG00000134077	rs2258766	0.10733096	0.107492111	0.942532631	0.875789924	0.893129283	-0.4938543	-0.056423628	-0.06953699	0.546967813	0.302586406	0.779694944	0.443120823	0.17592664	0.07740043	0.991347613	0.993064857	Bacteria.Firmicutes.Clostridia.Clostridiales.Lachnospiraceae.Eubacterium_eligens_group	THUMPD3
97415	ENSG00000134086	rs1681669	0.120484489	0.167159272	0.111063161	0.154744326	-0.644272529	0.35165129	0.780685228	-0.457908832	0.409481238	0.251715546	0.483269859	0.318053099	0.188038983	0.104090751	0.86163722	0.993064857	Bacteria.Firmicutes.Clostridia.Clostridiales.Lachnospiraceae.Eubacterium_eligens_group	VHL
97416	ENSG00000134121	rs9847341	0.24021165	0.224506402	0.520781479	0.362939527	-0.469636703	0.373527444	0.351145506	-0.391951089	0.396215398	0.304594861	0.543866987	0.427792509	0.268505173	0.12728528	0.953471457	0.993064857	Bacteria.Firmicutes.Clostridia.Clostridiales.Lachnospiraceae.Eubacterium_eligens_group	CHL1
97417	ENSG00000134184	rs1292096	0.008511724	0.005966162	0.921872401	0.917632716	1.247068601	-0.778615062	-0.063977922	-0.040279973	0.459565476	0.273869857	0.64980562	0.387982949	0.046156243	0.011733883	0.991347613	0.993064857	Bacteria.Firmicutes.Clostridia.Clostridiales.Lachnospiraceae.Eubacterium_eligens_group	GSTM1
97418	ENSG00000134201	rs3754446	0.361529073	0.59103019	0.477062769	0.810264993	0.191442775	-0.135458891	-0.197190834	-0.075201598	0.208331981	0.25084153	0.275724404	0.311958131	0.332658334	0.241248799	0.946361677	0.993064857	Bacteria.Firmicutes.Clostridia.Clostridiales.Lachnospiraceae.Eubacterium_eligens_group	GSTM5
97419	ENSG00000134202	rs4970777	6.18899660547727e-09	1.46483845625532e-11	0.911648909	0.935397586	-1.212596142	1.088355014	-0.029859383	0.016153363	0.181351199	0.133236764	0.268057243	0.19851694	1.39091147372175e-06	2.06148340947467e-09	0.991347613	0.995567872	Bacteria.Firmicutes.Clostridia.Clostridiales.Lachnospiraceae.Eubacterium_eligens_group	GSTM3
97420	ENSG00000134243	rs72646553	0.597534139	0.926065541	0.786074809	0.332513085	-0.095653685	-0.032643953	0.07040751	0.439620039	0.180289317	0.350419444	0.258343248	0.450271003	0.433347168	0.326180177	0.985173774	0.993064857	Bacteria.Firmicutes.Clostridia.Clostridiales.Lachnospiraceae.Eubacterium_eligens_group	SORT1
97421	ENSG00000134247	rs79240021	0.879866797	0.3131019	0.37343367	0.503161657	-0.029066103	0.269273861	-0.254829426	0.234172583	0.191559729	0.264870832	0.284332742	0.347813141	0.516574317	0.158310818	0.939621989	0.993064857	Bacteria.Firmicutes.Clostridia.Clostridiales.Lachnospiraceae.Eubacterium_eligens_group	PTGFRN
97422	ENSG00000134262	rs17464525	0.932472045	0.630688364	0.629690647	0.041874606	0.014369607	-0.131963234	0.110088857	-0.870115042	0.168927172	0.27319157	0.227242139	0.419174797	0.529794661	0.252160718	0.965709366	0.925746216	Bacteria.Firmicutes.Clostridia.Clostridiales.Lachnospiraceae.Eubacterium_eligens_group	AP4B1
97423	ENSG00000134265	rs10207	0.324098559	0.277933932	0.44987031	0.702840705	0.251054311	-0.380303472	-0.264694546	0.172026039	0.252669509	0.347583733	0.348180314	0.448949603	0.314407426	0.146304494	0.944689802	0.993064857	Bacteria.Firmicutes.Clostridia.Clostridiales.Lachnospiraceae.Eubacterium_eligens_group	NAPG
97424	ENSG00000134283	rs61924365	0.878591948	0.392497219	0.565399139	0.368225595	0.026064605	-0.217518489	-0.140825098	0.363515132	0.169960443	0.252685275	0.243728676	0.401183178	0.516295223	0.183713644	0.96514626	0.993064857	Bacteria.Firmicutes.Clostridia.Clostridiales.Lachnospiraceae.Eubacterium_eligens_group	PPHLN1
97425	ENSG00000134287	rs833826	0.029784472	0.025917047	0.961072727	0.911466778	-1.233676817	0.697441188	-0.036951052	-0.045878788	0.55526045	0.305939069	0.754164682	0.411017699	0.089472459	0.029814726	0.991347613	0.993064857	Bacteria.Firmicutes.Clostridia.Clostridiales.Lachnospiraceae.Eubacterium_eligens_group	ARF3
97426	ENSG00000134291	rs12721420	0.970174879	0.376688534	0.405215204	0.004461623	-0.006140931	-0.219214705	-0.189923542	1.029928925	0.163613161	0.246277693	0.226694162	0.349578512	0.538962307	0.178624544	0.939621989	0.627030586	Bacteria.Firmicutes.Clostridia.Clostridiales.Lachnospiraceae.Eubacterium_eligens_group	TMEM106C
97427	ENSG00000134330	rs6432008	0.43780272	0.053096137	0.077052898	0.778114551	-0.206645326	0.417663301	-0.75383547	0.08756344	0.264686412	0.212006685	0.419600596	0.309466453	0.368705768	0.04793336	0.86163722	0.993064857	Bacteria.Firmicutes.Clostridia.Clostridiales.Lachnospiraceae.Eubacterium_eligens_group	IAH1
97428	ENSG00000134339	rs199586874	0.376883237	0.123455019	0.212103395	0.599979462	-0.248831962	0.456177671	-0.515565005	0.24116702	0.279666106	0.292293974	0.409114227	0.457612148	0.339103498	0.085333743	0.907486432	0.993064857	Bacteria.Firmicutes.Clostridia.Clostridiales.Lachnospiraceae.Eubacterium_eligens_group	SAA2
97429	ENSG00000134369	rs540597	0.621844888	0.46845675	0.369238469	0.146313064	-0.134200344	0.151375258	0.338137247	-0.429308137	0.270781048	0.207571156	0.373970759	0.291992823	0.441925441	0.206091679	0.939621989	0.993064857	Bacteria.Firmicutes.Clostridia.Clostridiales.Lachnospiraceae.Eubacterium_eligens_group	NAV1
97430	ENSG00000134463	rs3814626	0.00025113	0.000530834	0.589364033	0.641094486	0.597368847	-0.700032688	-0.127415305	-0.113616131	0.154184185	0.191996059	0.234888837	0.242583254	0.004747181	0.002226303	0.965709366	0.993064857	Bacteria.Firmicutes.Clostridia.Clostridiales.Lachnospiraceae.Eubacterium_eligens_group	ECHDC3
97431	ENSG00000134575	rs3758668	0.799366913	0.297497843	0.933465246	0.900204383	0.0460765	-0.319167582	-0.021398927	0.053429215	0.180543653	0.303900253	0.255327283	0.424398226	0.495281532	0.153234979	0.991347613	0.993064857	Bacteria.Firmicutes.Clostridia.Clostridiales.Lachnospiraceae.Eubacterium_eligens_group	ACP2
97432	ENSG00000134668	rs4949481	0.937392184	0.254906199	0.129353608	0.817717706	-0.024703547	0.241499777	-0.645017382	0.065343227	0.313287994	0.210244986	0.419890222	0.282361233	0.530442692	0.138659483	0.877012135	0.993064857	Bacteria.Firmicutes.Clostridia.Clostridiales.Lachnospiraceae.Eubacterium_eligens_group	SPOCD1
97433	ENSG00000134686	rs140002123	0.727804882	0.335321214	0.289384076	0.359399238	0.061577899	0.352508603	-0.269530764	-0.419696393	0.176162308	0.363167902	0.25232375	0.454688432	0.472280394	0.165902788	0.919261979	0.993064857	Bacteria.Firmicutes.Clostridia.Clostridiales.Lachnospiraceae.Eubacterium_eligens_group	PHC2
97434	ENSG00000134697	rs10908362	0.230756982	0.120503791	0.61285244	0.307668044	-0.337511638	0.342020247	0.201635884	-0.304224858	0.278993312	0.217389829	0.396562178	0.295881772	0.263392524	0.084078547	0.965709366	0.993064857	Bacteria.Firmicutes.Clostridia.Clostridiales.Lachnospiraceae.Eubacterium_eligens_group	GNL2
97435	ENSG00000134716	rs11572285	0.384676204	0.881251609	0.520688948	0.25561392	-0.155246713	0.051704822	0.161998369	0.548834944	0.177379952	0.344764657	0.250853134	0.478524226	0.342007536	0.31574983	0.953471457	0.993064857	Bacteria.Firmicutes.Clostridia.Clostridiales.Lachnospiraceae.Eubacterium_eligens_group	CYP2J2
97436	ENSG00000134757	rs2035037	0.022080658	0.003075102	0.174151413	0.486941187	0.475762164	-0.841159534	-0.390711139	0.273659242	0.202866777	0.273527815	0.284353675	0.391406743	0.07885631	0.007607152	0.894027001	0.993064857	Bacteria.Firmicutes.Clostridia.Clostridiales.Lachnospiraceae.Eubacterium_eligens_group	DSG3
97437	ENSG00000134762	rs28688431	0.228440801	0.162110486	0.397947423	0.449522336	0.224996273	-0.539467226	-0.225562801	0.369290707	0.185053224	0.381496994	0.265086603	0.485392094	0.262681562	0.10192498	0.939621989	0.993064857	Bacteria.Firmicutes.Clostridia.Clostridiales.Lachnospiraceae.Eubacterium_eligens_group	DSC3
97438	ENSG00000134779	rs948636	0.018702982	0.039663934	0.466881048	0.277805157	0.441018001	-0.536895711	-0.184882801	-0.362781243	0.182851671	0.255730813	0.252618434	0.33147939	0.072097549	0.039102553	0.944689802	0.993064857	Bacteria.Firmicutes.Clostridia.Clostridiales.Lachnospiraceae.Eubacterium_eligens_group	TPGS2
97439	ENSG00000134809	rs2848626	0.009809732	0.008692327	0.633508208	0.890115225	1.068936181	-0.636560943	-0.252388037	0.04389788	0.401735028	0.235256692	0.52684714	0.316492804	0.051270543	0.014958596	0.965709366	0.993064857	Bacteria.Firmicutes.Clostridia.Clostridiales.Lachnospiraceae.Eubacterium_eligens_group	TIMM10
97440	ENSG00000134824	rs61897793	0.025556471	2.21754834359964e-06	0.755709303	0.383777855	-0.322037116	0.982457042	-0.061396056	-0.263707407	0.140907446	0.189155755	0.196507589	0.3007316	0.08292248	3.425246762948e-05	0.979050916	0.993064857	Bacteria.Firmicutes.Clostridia.Clostridiales.Lachnospiraceae.Eubacterium_eligens_group	FADS2
97441	ENSG00000134852	rs7667741	0.150981362	0.304361955	0.070512251	0.283623571	-0.382071606	0.235725784	0.636155345	-0.339169859	0.262918795	0.227686815	0.345960825	0.313710936	0.211191678	0.155649119	0.86163722	0.993064857	Bacteria.Firmicutes.Clostridia.Clostridiales.Lachnospiraceae.Eubacterium_eligens_group	CLOCK
97442	ENSG00000134864	rs4772310	0.755625868	0.702616961	0.498451518	0.001781653	0.046818961	0.073496687	0.144954801	-0.837079835	0.149798454	0.191658268	0.212935919	0.256869862	0.481831726	0.270821844	0.949215457	0.561755234	Bacteria.Firmicutes.Clostridia.Clostridiales.Lachnospiraceae.Eubacterium_eligens_group	GGACT
97443	ENSG00000134882	rs912130	0.683707422	0.414922965	0.630517134	0.921989909	0.168128793	-0.211961726	0.253195727	-0.033216379	0.410829673	0.258328444	0.523905253	0.337879202	0.457568595	0.190410551	0.965709366	0.993495944	Bacteria.Firmicutes.Clostridia.Clostridiales.Lachnospiraceae.Eubacterium_eligens_group	UBAC2
97444	ENSG00000134900	rs678994	0.265452603	0.154568638	0.021713881	0.009017891	0.316102503	-0.280491427	-1.022824216	0.842953644	0.281411604	0.194738709	0.434878206	0.313112207	0.284234496	0.099125845	0.769776103	0.724175842	Bacteria.Firmicutes.Clostridia.Clostridiales.Lachnospiraceae.Eubacterium_eligens_group	TPP2
97445	ENSG00000134905	rs2289461	0.022965831	0.015978013	0.134912952	0.143523376	-0.779619803	0.554830383	0.719284781	-0.46490857	0.33471168	0.224256988	0.475137867	0.313983375	0.080007756	0.021854677	0.883897316	0.993064857	Bacteria.Firmicutes.Clostridia.Clostridiales.Lachnospiraceae.Eubacterium_eligens_group	CARS2
97446	ENSG00000134962	rs7685429	0.167549683	0.554875804	0.674992294	0.126952847	-0.509648	0.137074791	-0.243585825	0.548557601	0.365151688	0.230942205	0.578302003	0.35481719	0.221908698	0.231410796	0.970687928	0.993064857	Bacteria.Firmicutes.Clostridia.Clostridiales.Lachnospiraceae.Eubacterium_eligens_group	KLB
97447	ENSG00000134987	rs13359107	0.369617266	0.54957103	0.931664614	0.549680601	-0.165747119	0.192978054	0.022572199	0.251732454	0.183457904	0.320805329	0.262212656	0.418593433	0.334979396	0.230031615	0.991347613	0.993064857	Bacteria.Firmicutes.Clostridia.Clostridiales.Lachnospiraceae.Eubacterium_eligens_group	WDR36
97448	ENSG00000134996	rs10869497	0.196688918	0.207003904	0.119814822	0.289934198	0.326929999	-0.280909141	-0.568433326	0.322485098	0.250631642	0.220397536	0.360615561	0.302244995	0.242138631	0.120601197	0.86163722	0.993064857	Bacteria.Firmicutes.Clostridia.Clostridiales.Lachnospiraceae.Eubacterium_eligens_group	OSTF1
97449	ENSG00000135002	rs2643307	0.154722177	0.060491639	0.796992556	0.963972605	0.495450893	-0.479156013	0.113710525	0.015098846	0.344110195	0.250811247	0.440228884	0.332988753	0.213763349	0.052772545	0.986306135	0.997366744	Bacteria.Firmicutes.Clostridia.Clostridiales.Lachnospiraceae.Eubacterium_eligens_group	RFK
97450	ENSG00000135045	rs3824347	0.417832151	0.141674882	0.273182188	0.468469896	0.225461	-0.410939478	0.405342422	-0.268836621	0.276510062	0.276231343	0.366786425	0.368649308	0.358750238	0.093120171	0.907486432	0.993064857	Bacteria.Firmicutes.Clostridia.Clostridiales.Lachnospiraceae.Eubacterium_eligens_group	C9orf40
97451	ENSG00000135052	rs11141214	0.006977311	0.005257633	0.967362561	0.974381989	0.484191148	-0.564244868	-0.011189747	-0.008309957	0.173766494	0.195363235	0.272426899	0.25777855	0.04171255	0.01083662	0.991347613	0.997366744	Bacteria.Firmicutes.Clostridia.Clostridiales.Lachnospiraceae.Eubacterium_eligens_group	GOLM1
97452	ENSG00000135063	rs7861213	0.950003531	0.89665763	0.251633	0.150368535	0.037271268	0.042751239	1.030943637	-0.722588134	0.59212512	0.327862668	0.891288803	0.496484074	0.534618009	0.319462337	0.907486432	0.993064857	Bacteria.Firmicutes.Clostridia.Clostridiales.Lachnospiraceae.Eubacterium_eligens_group	ENTREP1
97453	ENSG00000135069	rs3808905	0.072219802	0.224458956	0.059004253	0.351739278	0.524402937	-0.331088821	-0.772780103	0.321033997	0.286955675	0.269960113	0.40209225	0.342269792	0.143775319	0.12728528	0.86163722	0.993064857	Bacteria.Firmicutes.Clostridia.Clostridiales.Lachnospiraceae.Eubacterium_eligens_group	PSAT1
97454	ENSG00000135097	rs35842297	0.963582557	0.561646419	0.736161612	0.970719917	-0.012989159	0.140046598	-0.144160531	0.013073938	0.283391598	0.240054585	0.426021715	0.354816759	0.537950543	0.233465741	0.977823031	0.997366744	Bacteria.Firmicutes.Clostridia.Clostridiales.Lachnospiraceae.Eubacterium_eligens_group	MSI1
97455	ENSG00000135124	rs2071271	0.155655789	0.061639308	0.460361378	0.717457886	-0.275468226	0.475488569	0.214840783	-0.121775701	0.191763383	0.250028861	0.28928438	0.335066943	0.214175454	0.053277534	0.944689802	0.993064857	Bacteria.Firmicutes.Clostridia.Clostridiales.Lachnospiraceae.Eubacterium_eligens_group	P2RX4
97456	ENSG00000135211	rs1544457	0.547683343	0.323088483	0.234811995	0.151013236	0.154968219	-0.248105559	0.430493799	-0.464677295	0.256401156	0.249177135	0.358990688	0.319788427	0.413194444	0.162066299	0.907486432	0.993064857	Bacteria.Firmicutes.Clostridia.Clostridiales.Lachnospiraceae.Eubacterium_eligens_group	TMEM60
97457	ENSG00000135226	rs62298872	0.00268896	2.24688553165723e-08	0.243715118	0.252590981	-0.404579563	1.521778374	-0.219406989	-0.335560456	0.129633715	0.23903276	0.186502994	0.290696941	0.023230838	8.62381891151139e-07	0.907486432	0.993064857	Bacteria.Firmicutes.Clostridia.Clostridiales.Lachnospiraceae.Eubacterium_eligens_group	UGT2B28
97458	ENSG00000135253	rs75709678	0.910737699	0.957500363	0.839668917	0.315950355	-0.019331102	0.014319551	-0.046352076	0.524275725	0.17176244	0.26767243	0.228190585	0.518771474	0.524529096	0.333356458	0.99087982	0.993064857	Bacteria.Firmicutes.Clostridia.Clostridiales.Lachnospiraceae.Eubacterium_eligens_group	KCP
97459	ENSG00000135269	rs1141470	0.57998625	0.060974934	0.09558723	0.543452165	-0.09949345	0.444717353	-0.451045272	0.217230396	0.178881828	0.233233368	0.266700288	0.355640268	0.426022424	0.052994403	0.86163722	0.993064857	Bacteria.Firmicutes.Clostridia.Clostridiales.Lachnospiraceae.Eubacterium_eligens_group	TES
97460	ENSG00000135272	rs2709517	0.379185497	0.180320123	0.183757913	0.121253765	0.21720714	-0.310067365	-0.450509879	0.467566034	0.245310967	0.228944929	0.335307039	0.297798943	0.340422491	0.109329755	0.90300719	0.993064857	Bacteria.Firmicutes.Clostridia.Clostridiales.Lachnospiraceae.Eubacterium_eligens_group	MDFIC
97461	ENSG00000135297	rs2017272	0.006607838	0.00457646	0.348096698	0.421494144	-1.108709008	0.717280912	0.482135156	-0.265344542	0.395094887	0.244200115	0.510130057	0.328010368	0.040971872	0.009843137	0.936710179	0.993064857	Bacteria.Firmicutes.Clostridia.Clostridiales.Lachnospiraceae.Eubacterium_eligens_group	MTO1
97462	ENSG00000135318	rs2753417	0.540376272	0.047193875	0.009899355	0.037464525	0.116733917	-0.438240542	0.738563432	-0.698697285	0.189658237	0.216632941	0.277927666	0.32892609	0.410129314	0.043952072	0.746095427	0.925746216	Bacteria.Firmicutes.Clostridia.Clostridiales.Lachnospiraceae.Eubacterium_eligens_group	NT5E
97463	ENSG00000135362	rs61878683	0.116622507	0.245044425	0.011679019	0.052791644	-0.355222072	0.262069276	0.813594454	-0.578335423	0.223369771	0.223402607	0.313521655	0.293176736	0.184065183	0.134884122	0.753059901	0.935495832	Bacteria.Firmicutes.Clostridia.Clostridiales.Lachnospiraceae.Eubacterium_eligens_group	PRR5L
97464	ENSG00000135390	rs916134	0.383451835	0.456562955	0.109108427	0.164001396	0.170524843	-0.160392324	-0.451853154	0.477687617	0.194332279	0.214143741	0.278148641	0.339352911	0.341468146	0.202618606	0.86163722	0.993064857	Bacteria.Firmicutes.Clostridia.Clostridiales.Lachnospiraceae.Eubacterium_eligens_group	ATP5MC2
97465	ENSG00000135437	rs3138142	0.636925149	0.423089863	0.757473566	0.987262221	0.092364113	-0.276044409	0.086380805	0.007585581	0.194766484	0.342418595	0.278553835	0.473310385	0.446258654	0.192830929	0.980273289	0.998918944	Bacteria.Firmicutes.Clostridia.Clostridiales.Lachnospiraceae.Eubacterium_eligens_group	RDH5
97466	ENSG00000135476	rs1056692	0.01323266	0.001888688	0.974014935	0.86951622	0.471326758	-0.713432791	0.008286395	-0.047994667	0.185032635	0.220232887	0.253415411	0.291012117	0.058014938	0.005245997	0.991669476	0.993064857	Bacteria.Firmicutes.Clostridia.Clostridiales.Lachnospiraceae.Eubacterium_eligens_group	ESPL1
97467	ENSG00000135506	rs701008	0.051419908	0.269640597	0.323322495	0.994329583	0.399879195	-0.243181517	-0.295272551	-0.002235531	0.201497076	0.218415018	0.296692382	0.313351542	0.118998536	0.144284488	0.930557152	0.999452271	Bacteria.Firmicutes.Clostridia.Clostridiales.Lachnospiraceae.Eubacterium_eligens_group	OS9
97468	ENSG00000135535	rs1358997	0.574867445	0.989501766	0.750730485	0.307577676	-0.133929919	-0.003185199	0.103575073	0.366056755	0.237571722	0.24114443	0.324661245	0.355950948	0.424209543	0.34010397	0.977823031	0.993064857	Bacteria.Firmicutes.Clostridia.Clostridiales.Lachnospiraceae.Eubacterium_eligens_group	CD164
97469	ENSG00000135541	rs13197384	0.167752816	0.031215138	0.750222547	0.738638975	0.274881469	-0.433898402	-0.083496772	0.093814552	0.197042143	0.197042143	0.261173852	0.279971281	0.221908698	0.033702328	0.977823031	0.993064857	Bacteria.Firmicutes.Clostridia.Clostridiales.Lachnospiraceae.Eubacterium_eligens_group	AHI1
97470	ENSG00000135587	rs9487093	0.47048648	0.024201129	0.271258269	0.625496634	-0.164550884	0.547252888	-0.346452867	0.175841357	0.226675428	0.237128182	0.312231238	0.35856135	0.383258842	0.028747505	0.907486432	0.993064857	Bacteria.Firmicutes.Clostridia.Clostridiales.Lachnospiraceae.Eubacterium_eligens_group	SMPD2
97471	ENSG00000135596	rs6907769	0.936764231	0.120550335	0.716439321	0.207977829	-0.011774418	0.479437475	-0.079040005	-0.509855422	0.147836067	0.304771861	0.216662186	0.400894569	0.530442692	0.084078547	0.973970225	0.993064857	Bacteria.Firmicutes.Clostridia.Clostridiales.Lachnospiraceae.Eubacterium_eligens_group	MICAL1
97472	ENSG00000135686	rs883135	0.392824042	0.006786209	0.459349438	0.289543408	0.129351865	-0.649369665	0.179784163	0.308504333	0.150368905	0.232205313	0.241532864	0.288905484	0.346309472	0.012733744	0.944689802	0.993064857	Bacteria.Firmicutes.Clostridia.Clostridiales.Lachnospiraceae.Eubacterium_eligens_group	KLHL36
97473	ENSG00000135698	rs2303261	0.069398427	0.144009218	0.87257666	0.51341367	0.680889797	-0.35117706	0.10229236	-0.256158804	0.368780623	0.237465557	0.635275301	0.389810968	0.140720283	0.094214459	0.991347613	0.993064857	Bacteria.Firmicutes.Clostridia.Clostridiales.Lachnospiraceae.Eubacterium_eligens_group	MPHOSPH6
97474	ENSG00000135766	rs1416911	0.190430555	0.055874354	0.481887967	0.649329106	-0.253351753	0.554090472	0.18846471	0.197897442	0.1914803	0.284606415	0.266444119	0.433214137	0.237323021	0.049767467	0.946361677	0.993064857	Bacteria.Firmicutes.Clostridia.Clostridiales.Lachnospiraceae.Eubacterium_eligens_group	EGLN1
97475	ENSG00000135775	rs3827743	0.345422758	0.344548905	0.866346009	0.626817915	-0.371790093	0.252518829	-0.085092884	0.170233737	0.391187693	0.265209459	0.503601553	0.34846042	0.324510439	0.168819631	0.991347613	0.993064857	Bacteria.Firmicutes.Clostridia.Clostridiales.Lachnospiraceae.Eubacterium_eligens_group	COG2
97476	ENSG00000135778	rs12743233	0.012854107	1.46654927819199e-05	0.704081214	0.129381088	0.457505226	-1.399067263	-0.092616581	0.65978658	0.178823969	0.298525924	0.242773574	0.429535959	0.057320686	0.000163652	0.973928397	0.993064857	Bacteria.Firmicutes.Clostridia.Clostridiales.Lachnospiraceae.Eubacterium_eligens_group	NTPCR
97477	ENSG00000135828	rs1048254	0.080504617	0.419571547	0.556445705	0.243055137	-0.369857632	0.221555172	0.186766682	0.408237271	0.208317505	0.27274275	0.315918288	0.346524121	0.150152021	0.191779474	0.96514626	0.993064857	Bacteria.Firmicutes.Clostridia.Clostridiales.Lachnospiraceae.Eubacterium_eligens_group	RNASEL
97478	ENSG00000135837	rs3767201	0.973475696	0.600789892	0.593152857	0.836868229	-0.015950362	-0.14954613	0.367276638	0.083278144	0.477875123	0.284395543	0.68403758	0.402838499	0.539855548	0.244285217	0.965709366	0.993064857	Bacteria.Firmicutes.Clostridia.Clostridiales.Lachnospiraceae.Eubacterium_eligens_group	CEP350
97479	ENSG00000135845	rs60302909	0.33012311	0.132753804	0.852522385	0.748383159	0.203488394	-0.475338268	0.053633833	-0.142763649	0.207383339	0.312225012	0.287361559	0.443177657	0.318115802	0.088877938	0.991347613	0.993064857	Bacteria.Firmicutes.Clostridia.Clostridiales.Lachnospiraceae.Eubacterium_eligens_group	PIGC
97480	ENSG00000135913	rs500317	0.291219762	0.132298781	0.793509202	0.506923881	0.302971933	-0.326696727	-0.112549482	0.202238571	0.284720835	0.214333629	0.428213728	0.303056461	0.298700319	0.088753701	0.986306135	0.993064857	Bacteria.Firmicutes.Clostridia.Clostridiales.Lachnospiraceae.Eubacterium_eligens_group	USP37
97481	ENSG00000135951	rs4850897	0.000952849	0.000469159	0.588529398	0.861722431	-0.910079105	0.679851727	0.216831058	-0.049784002	0.26287382	0.184527989	0.398829418	0.284685421	0.012045533	0.00206329	0.965709366	0.993064857	Bacteria.Firmicutes.Clostridia.Clostridiales.Lachnospiraceae.Eubacterium_eligens_group	TSGA10
97482	ENSG00000135956	rs2301707	0.137008802	0.069388147	0.516691951	0.618118183	-0.326712438	0.467711595	0.184179383	0.176719663	0.216995099	0.25331037	0.282478174	0.352788827	0.199642213	0.057455785	0.952224344	0.993064857	Bacteria.Firmicutes.Clostridia.Clostridiales.Lachnospiraceae.Eubacterium_eligens_group	TMEM127
97483	ENSG00000135976	rs140729730	0.023826917	0.024970324	0.271647162	0.353295361	-0.821793742	0.49805193	0.54444407	-0.284010295	0.355107407	0.217016123	0.491067451	0.303783775	0.081559523	0.029176119	0.907486432	0.993064857	Bacteria.Firmicutes.Clostridia.Clostridiales.Lachnospiraceae.Eubacterium_eligens_group	ANKRD36
97484	ENSG00000136011	rs6539083	0.018466293	0.002925451	0.326941409	0.205003294	0.543846106	-0.611145892	-0.341088435	0.354865601	0.225012718	0.197636617	0.345321191	0.277182149	0.071601393	0.00730832	0.931239799	0.993064857	Bacteria.Firmicutes.Clostridia.Clostridiales.Lachnospiraceae.Eubacterium_eligens_group	STAB2
97485	ENSG00000136021	rs7960152	0.109396281	0.07035626	0.567152379	0.476283919	0.751434913	-0.501620286	-0.394518897	0.287406704	0.46294648	0.272641264	0.685899847	0.401157578	0.177703372	0.057864825	0.96514626	0.993064857	Bacteria.Firmicutes.Clostridia.Clostridiales.Lachnospiraceae.Eubacterium_eligens_group	SCYL2
97486	ENSG00000136045	rs2287217	0.763090604	0.117616282	0.474414947	0.51807442	-0.059457966	0.454111198	-0.186208083	-0.285061779	0.196430105	0.286343623	0.25880382	0.438652751	0.483997749	0.082438131	0.946138223	0.993064857	Bacteria.Firmicutes.Clostridia.Clostridiales.Lachnospiraceae.Eubacterium_eligens_group	PWP1
97487	ENSG00000136052	rs73193606	0.475452081	0.69447306	0.233979893	0.465763451	-0.143240686	0.078833258	0.345106751	-0.238754979	0.19955492	0.199809919	0.28726906	0.325407591	0.384209109	0.268828141	0.907486432	0.993064857	Bacteria.Firmicutes.Clostridia.Clostridiales.Lachnospiraceae.Eubacterium_eligens_group	SLC41A2
97488	ENSG00000136098	rs6561658	0.001454255	0.00057577	0.429347739	0.577719463	-0.953468815	0.703773786	0.320983063	-0.153667451	0.286713988	0.194368204	0.40361235	0.274634026	0.016123776	0.002367725	0.941775705	0.993064857	Bacteria.Firmicutes.Clostridia.Clostridiales.Lachnospiraceae.Eubacterium_eligens_group	NEK3
97489	ENSG00000136100	rs12430462	0.217734462	0.010737597	0.937418182	0.335333059	0.207881772	-0.709538413	-0.019080207	0.335789224	0.167022081	0.270110628	0.242074069	0.345951495	0.254420358	0.016927927	0.991347613	0.993064857	Bacteria.Firmicutes.Clostridia.Clostridiales.Lachnospiraceae.Eubacterium_eligens_group	VPS36
97490	ENSG00000136104	rs1268186	0.018988897	0.019049928	0.158111166	0.159020793	-2.361979254	1.237684217	1.625882955	-0.863745893	0.981767601	0.514723016	1.138662508	0.606254826	0.072891175	0.024495693	0.894027001	0.993064857	Bacteria.Firmicutes.Clostridia.Clostridiales.Lachnospiraceae.Eubacterium_eligens_group	RNASEH2B
97491	ENSG00000136108	rs9536079	0.01772953	0.017517404	0.209710233	0.46390747	0.638940632	-0.452683726	-0.487341832	0.204481184	0.262602074	0.185687708	0.384671386	0.277533727	0.070398371	0.023404213	0.907486432	0.993064857	Bacteria.Firmicutes.Clostridia.Clostridiales.Lachnospiraceae.Eubacterium_eligens_group	CKAP2
97492	ENSG00000136111	rs9573559	0.921398576	0.924764231	0.816551669	0.854983495	-0.019989477	0.019504227	-0.067226392	0.055243199	0.201799531	0.205737773	0.288618362	0.301066625	0.526816814	0.326180177	0.987087205	0.993064857	Bacteria.Firmicutes.Clostridia.Clostridiales.Lachnospiraceae.Eubacterium_eligens_group	TBC1D4
97493	ENSG00000136143	rs1185727	0.015883435	0.000132919	0.320069838	0.098831117	-0.486111083	0.99149519	0.290077957	-0.58187826	0.196296829	0.244028973	0.289505339	0.347486663	0.065673175	0.000858941	0.927003034	0.986826342	Bacteria.Firmicutes.Clostridia.Clostridiales.Lachnospiraceae.Eubacterium_eligens_group	SUCLA2
97494	ENSG00000136144	rs13378385	0.175396223	0.083560922	0.931186151	0.340801681	0.237546555	-0.444190873	0.021462468	-0.35151234	0.173389815	0.252756791	0.24758342	0.366303014	0.227706033	0.065094708	0.991347613	0.993064857	Bacteria.Firmicutes.Clostridia.Clostridiales.Lachnospiraceae.Eubacterium_eligens_group	RCBTB1
97495	ENSG00000136235	rs5850	0.012435288	0.002289473	0.149211814	0.084510154	0.536841528	-0.843588109	-0.423371792	0.587112736	0.208798632	0.265678604	0.290056888	0.335132045	0.057076584	0.006041251	0.894027001	0.986826342	Bacteria.Firmicutes.Clostridia.Clostridiales.Lachnospiraceae.Eubacterium_eligens_group	GPNMB
97496	ENSG00000136237	rs12334099	0.578463495	0.696722325	0.331308513	0.718931259	-0.158879173	-0.102688593	0.355236588	0.136615366	0.284505991	0.262308118	0.362931215	0.377959017	0.425488049	0.269287321	0.931239799	0.993064857	Bacteria.Firmicutes.Clostridia.Clostridiales.Lachnospiraceae.Eubacterium_eligens_group	RAPGEF5
97497	ENSG00000136247	rs11559147	0.00537506	0.002980572	0.998343382	0.858210099	-0.802589469	0.602589637	0.000975371	-0.054856117	0.278645701	0.195271964	0.467968705	0.305837374	0.035762798	0.007387736	0.994862215	0.993064857	Bacteria.Firmicutes.Clostridia.Clostridiales.Lachnospiraceae.Eubacterium_eligens_group	ZDHHC4
97498	ENSG00000136250	rs28582358	0.048602123	0.015780691	0.318584041	0.58203878	0.428386836	-0.54479905	-0.29139439	0.160365611	0.213144444	0.219770216	0.289920802	0.289898403	0.11565331	0.021725551	0.926983733	0.993064857	Bacteria.Firmicutes.Clostridia.Clostridiales.Lachnospiraceae.Eubacterium_eligens_group	AOAH
97499	ENSG00000136383	rs2340652	0.219573489	0.000141582	0.347905682	0.002749097	-0.181116341	0.734620267	0.200328404	-0.826367869	0.14610652	0.1816342	0.211875813	0.265419925	0.255977727	0.000889774	0.936710179	0.588596207	Bacteria.Firmicutes.Clostridia.Clostridiales.Lachnospiraceae.Eubacterium_eligens_group	ALPK3
97500	ENSG00000136425	rs11547207	0.550217685	0.964436526	0.881153684	0.182434045	-0.121487067	-0.013201156	-0.045080336	0.500146328	0.202287731	0.29493773	0.300343407	0.371111417	0.413563881	0.334235271	0.991347613	0.993064857	Bacteria.Firmicutes.Clostridia.Clostridiales.Lachnospiraceae.Eubacterium_eligens_group	CIB2
97501	ENSG00000136448	rs1053733	0.161122888	0.00687189	0.833400198	0.397576451	-0.308176747	0.464756071	-0.066623723	-0.210255476	0.217413998	0.166461178	0.315469039	0.246901828	0.217872801	0.012828406	0.989353605	0.993064857	Bacteria.Firmicutes.Clostridia.Clostridiales.Lachnospiraceae.Eubacterium_eligens_group	NMT1
97502	ENSG00000136449	rs753214587	0.366077665	0.040757604	0.471995089	0.948602239	0.165256195	-0.476233555	0.173757432	0.021779546	0.181559414	0.22812442	0.240176795	0.336563268	0.334726886	0.039924799	0.94598877	0.997193134	Bacteria.Firmicutes.Clostridia.Clostridiales.Lachnospiraceae.Eubacterium_eligens_group	MYCBPAP
97503	ENSG00000136492	rs16945692	0.859676517	0.661459792	0.823533971	0.462914155	0.031405811	0.121201641	-0.055865102	-0.284180484	0.17694545	0.275513073	0.249504273	0.38484678	0.510669244	0.259699855	0.987796472	0.993064857	Bacteria.Firmicutes.Clostridia.Clostridiales.Lachnospiraceae.Eubacterium_eligens_group	BRIP1
97504	ENSG00000136630	rs3820355	0.704951695	0.614366064	0.142544239	0.552072426	0.064511187	0.2010188	-0.353306119	0.334622964	0.169625734	0.397042792	0.238017535	0.55978828	0.463840035	0.248211725	0.883897316	0.993064857	Bacteria.Firmicutes.Clostridia.Clostridiales.Lachnospiraceae.Eubacterium_eligens_group	HLX
97505	ENSG00000136682	rs2262085	0.447680678	0.006728083	0.461808396	0.547451175	-0.147616558	0.634120164	-0.19110386	-0.237221018	0.193236301	0.226499659	0.258158086	0.392263608	0.372236263	0.012699933	0.944689802	0.993064857	Bacteria.Firmicutes.Clostridia.Clostridiales.Lachnospiraceae.Eubacterium_eligens_group	ZNG1B
97506	ENSG00000136689	rs452204	0.019836019	0.059101269	0.42101427	0.225129744	0.517807429	-0.393964798	-0.251961551	-0.365690794	0.216801248	0.205068051	0.311143442	0.298610232	0.073752606	0.051935366	0.939621989	0.993064857	Bacteria.Firmicutes.Clostridia.Clostridiales.Lachnospiraceae.Eubacterium_eligens_group	IL1RN
97507	ENSG00000136710	rs56017827	0.006747038	0.000752337	0.185333749	0.160560261	-0.547145706	0.901609104	0.362221724	-0.510656733	0.195504715	0.254906962	0.270578423	0.359769243	0.04142841	0.002844463	0.90300719	0.993064857	Bacteria.Firmicutes.Clostridia.Clostridiales.Lachnospiraceae.Eubacterium_eligens_group	CCDC115
97508	ENSG00000136783	rs200513709	0.999921496	0.117165078	0.146018622	0.303248445	1.63852189849641e-05	-0.286542817	0.336278184	-0.296471771	0.165894774	0.180455537	0.2285491	0.285697119	0.547508377	0.082258795	0.890703633	0.993064857	Bacteria.Firmicutes.Clostridia.Clostridiales.Lachnospiraceae.Eubacterium_eligens_group	NIPSNAP3A
97509	ENSG00000136816	rs12634	0.192454855	0.000217331	0.137362517	0.980023645	0.224874825	-0.796171745	0.352652576	-0.007492057	0.170744657	0.203226791	0.234438524	0.298063079	0.2387176	0.001196811	0.883897316	0.998127198	Bacteria.Firmicutes.Clostridia.Clostridiales.Lachnospiraceae.Eubacterium_eligens_group	TOR1B
97510	ENSG00000136819	rs41278736	0.358262426	0.964510675	0.214850792	0.601467317	-0.167126517	0.015681325	0.327735979	-0.26896795	0.180630039	0.351081689	0.261651237	0.512458208	0.330740517	0.334235271	0.907486432	0.993064857	Bacteria.Firmicutes.Clostridia.Clostridiales.Lachnospiraceae.Eubacterium_eligens_group	C9orf78
97511	ENSG00000136826	rs2236599	0.413717642	0.091694595	0.338711312	0.010680508	0.145921558	-0.369185681	-0.228758398	0.798775777	0.177380946	0.215666409	0.237347042	0.303849395	0.356999977	0.069437464	0.93307996	0.750413981	Bacteria.Firmicutes.Clostridia.Clostridiales.Lachnospiraceae.Eubacterium_eligens_group	KLF4
97512	ENSG00000136830	rs10760483	0.999738322	0.539969713	0.650308332	0.182741614	7.64250525037526e-05	0.147331395	0.147248327	-0.459206252	0.232133831	0.239129343	0.323307895	0.340976591	0.547508377	0.227214229	0.968654061	0.993064857	Bacteria.Firmicutes.Clostridia.Clostridiales.Lachnospiraceae.Eubacterium_eligens_group	NIBAN2
97513	ENSG00000136856	rs7848126	0.712362422	0.348386793	0.711544025	0.752816965	-0.068801344	0.308539162	-0.100165265	0.134552752	0.185798599	0.326652173	0.269693043	0.425446967	0.466751935	0.170173444	0.973970225	0.993064857	Bacteria.Firmicutes.Clostridia.Clostridiales.Lachnospiraceae.Eubacterium_eligens_group	SLC2A8
97514	ENSG00000136867	rs7045922	0.29948136	0.11385998	0.566407142	0.25431886	0.197643416	-0.396049908	0.164787457	-0.419864632	0.188969799	0.247121294	0.285943686	0.365069735	0.302843416	0.080837148	0.96514626	0.993064857	Bacteria.Firmicutes.Clostridia.Clostridiales.Lachnospiraceae.Eubacterium_eligens_group	SLC31A2
97515	ENSG00000136868	rs75939479	0.806962678	0.875275162	0.688334708	0.808107947	-0.044193392	0.051023539	0.101458402	-0.112151496	0.180127908	0.323791631	0.25181244	0.459902723	0.496944382	0.314319819	0.971829944	0.993064857	Bacteria.Firmicutes.Clostridia.Clostridiales.Lachnospiraceae.Eubacterium_eligens_group	SLC31A1
97516	ENSG00000136874	rs2791335	0.89479246	0.177687199	0.123001879	0.625151603	0.034177289	-0.267469711	0.564792043	-0.137637237	0.257434501	0.196282625	0.361442987	0.280378238	0.520080722	0.10851256	0.867704897	0.993064857	Bacteria.Firmicutes.Clostridia.Clostridiales.Lachnospiraceae.Eubacterium_eligens_group	STX17
97517	ENSG00000136908	rs6478802	0.007071455	0.011419916	0.024263161	0.053084277	1.684274124	-0.880466146	-1.862405329	0.903569575	0.605511665	0.338180626	0.807358951	0.458630084	0.04171255	0.017511182	0.769776103	0.935495832	Bacteria.Firmicutes.Clostridia.Clostridiales.Lachnospiraceae.Eubacterium_eligens_group	DPM2
97518	ENSG00000136932	rs7853349	0.617688225	0.761824366	0.94407973	0.603794667	-0.121306221	0.076915417	-0.022834633	0.173375954	0.241869263	0.252710253	0.324287532	0.332459716	0.440941067	0.286338574	0.991347613	0.993064857	Bacteria.Firmicutes.Clostridia.Clostridiales.Lachnospiraceae.Eubacterium_eligens_group	TRMO
97519	ENSG00000136935	rs2274556	0.025857287	0.004636406	0.98951262	0.49245197	0.778798198	-0.688191721	0.006020385	0.220692207	0.341484374	0.234662691	0.456261948	0.319696521	0.083037784	0.00988616	0.993299843	0.993064857	Bacteria.Firmicutes.Clostridia.Clostridiales.Lachnospiraceae.Eubacterium_eligens_group	GOLGA1
97520	ENSG00000136937	rs7853179	0.185961456	0.054619824	0.911654749	0.725494497	0.270332981	-0.559755227	-0.030222023	0.138101856	0.202230175	0.285996648	0.271330787	0.391615657	0.234073726	0.048856197	0.991347613	0.993064857	Bacteria.Firmicutes.Clostridia.Clostridiales.Lachnospiraceae.Eubacterium_eligens_group	NCBP1
97521	ENSG00000136982	rs4455866	0.007968101	0.061605201	0.010077194	0.166459371	0.392472496	-0.725959389	-0.562849647	0.604478585	0.143347566	0.381683924	0.212338316	0.431967942	0.043966589	0.053277534	0.746095427	0.993064857	Bacteria.Firmicutes.Clostridia.Clostridiales.Lachnospiraceae.Eubacterium_eligens_group	DSCC1
97522	ENSG00000137054	rs2296776	0.122286336	0.010904404	0.268040564	0.185805992	0.269726222	-0.929478881	-0.275697841	0.603711461	0.172277417	0.354624268	0.246785713	0.451461594	0.189534894	0.017033273	0.907486432	0.993064857	Bacteria.Firmicutes.Clostridia.Clostridiales.Lachnospiraceae.Eubacterium_eligens_group	POLR1E
97523	ENSG00000137106	rs59967810	0.035530101	0.00112436	0.745776568	0.761149475	-0.386394485	0.713502434	-0.083265615	0.090571052	0.179970575	0.209301864	0.255733643	0.296708957	0.097190964	0.003696436	0.977823031	0.993064857	Bacteria.Firmicutes.Clostridia.Clostridiales.Lachnospiraceae.Eubacterium_eligens_group	GRHPR
97524	ENSG00000137168	rs3778016	0.738014362	0.950131509	0.718260195	0.804687255	0.10881882	-0.013514826	-0.159579727	-0.081840651	0.323944238	0.215260505	0.440392708	0.329607634	0.47676405	0.331587406	0.973970225	0.993064857	Bacteria.Firmicutes.Clostridia.Clostridiales.Lachnospiraceae.Eubacterium_eligens_group	PPIL1
97525	ENSG00000137185	rs1150690	0.705166377	0.863162032	0.821680349	0.741716235	-0.127333246	0.043650132	0.091869136	0.108103233	0.335066139	0.252262636	0.405966629	0.326605116	0.463840035	0.311205167	0.987087205	0.993064857	Bacteria.Firmicutes.Clostridia.Clostridiales.Lachnospiraceae.Eubacterium_eligens_group	ZSCAN9
97526	ENSG00000137210	rs2018035	0.056458248	0.0523991	0.45119849	0.835940359	-0.393107684	0.731494764	0.216498128	-0.118146527	0.202411739	0.370184725	0.285622648	0.568226584	0.125539449	0.047405465	0.944689802	0.993064857	Bacteria.Firmicutes.Clostridia.Clostridiales.Lachnospiraceae.Eubacterium_eligens_group	TMEM14B
97527	ENSG00000137225	rs12528613	0.195789969	0.00525795	0.158449661	0.939128355	-0.263456414	0.694706485	-0.419878339	-0.024862789	0.201560701	0.24053584	0.294298464	0.324319323	0.241325721	0.01083662	0.894027001	0.996664393	Bacteria.Firmicutes.Clostridia.Clostridiales.Lachnospiraceae.Eubacterium_eligens_group	CAPN11
97528	ENSG00000137266	rs9405199	0.642483077	0.312618262	0.821128271	0.181245942	0.126561264	-0.288119275	-0.082135392	0.511210556	0.271353267	0.283122745	0.36181366	0.378276766	0.447287476	0.158132345	0.987087205	0.993064857	Bacteria.Firmicutes.Clostridia.Clostridiales.Lachnospiraceae.Eubacterium_eligens_group	SLC22A23
97529	ENSG00000137269	rs1543356	0.437900453	0.465855758	0.897251356	0.996102293	-0.325251622	0.191056545	0.071556147	-0.001747087	0.416695307	0.26045183	0.551959097	0.356265107	0.368705768	0.205373629	0.991347613	0.999550083	Bacteria.Firmicutes.Clostridia.Clostridiales.Lachnospiraceae.Eubacterium_eligens_group	LRRC1
97530	ENSG00000137274	rs7765391	0.343563904	0.338945605	0.228263882	0.242640736	-0.407322806	0.238706998	0.858854276	-0.483431561	0.426914836	0.247790176	0.706112342	0.409986717	0.323214491	0.166978498	0.907486432	0.993064857	Bacteria.Firmicutes.Clostridia.Clostridiales.Lachnospiraceae.Eubacterium_eligens_group	BPHL
97531	ENSG00000137338	rs11756111	0.16681521	0.005169502	0.818857807	0.572520663	-0.268147839	0.742513862	-0.058026364	-0.210895424	0.191785059	0.256553196	0.252350575	0.371807403	0.221908698	0.01073375	0.987087205	0.993064857	Bacteria.Firmicutes.Clostridia.Clostridiales.Lachnospiraceae.Eubacterium_eligens_group	PGBD1
97532	ENSG00000137364	rs2842943	0.295328946	0.147255804	0.092988912	0.026562789	-0.285898044	0.302945267	0.656151679	-0.63309791	0.270992221	0.206536661	0.384862572	0.278959016	0.300181533	0.095499874	0.86163722	0.876097685	Bacteria.Firmicutes.Clostridia.Clostridiales.Lachnospiraceae.Eubacterium_eligens_group	TPMT
97533	ENSG00000137411	rs1043483	0.67374911	0.482102457	0.399646649	0.458926288	-0.225521364	0.207715903	-0.504509186	0.253079156	0.533247494	0.29380506	0.595062875	0.339680197	0.453800142	0.210413963	0.939621989	0.993064857	Bacteria.Firmicutes.Clostridia.Clostridiales.Lachnospiraceae.Eubacterium_eligens_group	VARS2
97534	ENSG00000137491	rs2712818	0.381717072	0.230743216	0.500220857	0.485910459	0.260243206	-0.245749025	-0.299538842	0.202970873	0.295490878	0.203134589	0.441841834	0.289615002	0.34098067	0.129549256	0.949215457	0.993064857	Bacteria.Firmicutes.Clostridia.Clostridiales.Lachnospiraceae.Eubacterium_eligens_group	SLCO2B1
97535	ENSG00000137500	rs632117	0.219069611	0.157934073	0.970911335	0.803773921	-0.293451491	0.378946975	0.011572436	0.092465596	0.236465584	0.265275023	0.316134776	0.37062885	0.255685046	0.100068102	0.991347613	0.993064857	Bacteria.Firmicutes.Clostridia.Clostridiales.Lachnospiraceae.Eubacterium_eligens_group	CCDC90B
97536	ENSG00000137513	rs10793337	0.006787615	0.003711064	0.693933874	0.612889592	-0.854059771	0.559019537	0.187343653	-0.142625608	0.305407777	0.185691354	0.473957204	0.280534637	0.04142841	0.008574129	0.972127948	0.993064857	Bacteria.Firmicutes.Clostridia.Clostridiales.Lachnospiraceae.Eubacterium_eligens_group	NARS2
97537	ENSG00000137561	rs72659841	0.546763368	0.193891346	0.788565234	0.915525771	-0.140956433	0.279005688	-0.088309172	0.033180669	0.232681741	0.212539128	0.327942433	0.31160038	0.412654296	0.115133098	0.985173774	0.993064857	Bacteria.Firmicutes.Clostridia.Clostridiales.Lachnospiraceae.Eubacterium_eligens_group	TTPA
97538	ENSG00000137563	rs3758149	0.286720176	0.018569475	0.383289565	0.565173706	-0.205144058	0.448198907	-0.229580045	0.162653592	0.190980021	0.185609529	0.261542574	0.281344107	0.296490757	0.024098079	0.939621989	0.993064857	Bacteria.Firmicutes.Clostridia.Clostridiales.Lachnospiraceae.Eubacterium_eligens_group	GGH
97539	ENSG00000137574	rs6474013	0.035387637	0.036251375	0.708635698	0.71456552	-1.59427111	0.855588834	-0.363842113	0.191440812	0.741966842	0.400114817	0.969387778	0.521167222	0.097190964	0.036791078	0.973970225	0.993064857	Bacteria.Firmicutes.Clostridia.Clostridiales.Lachnospiraceae.Eubacterium_eligens_group	TGS1
97540	ENSG00000137575	rs6987187	0.474467272	0.618558418	0.307816724	0.549628885	0.185649164	-0.097415498	-0.370637466	0.173790893	0.258057674	0.194716867	0.360584778	0.288950725	0.383822799	0.249110878	0.922891062	0.993064857	Bacteria.Firmicutes.Clostridia.Clostridiales.Lachnospiraceae.Eubacterium_eligens_group	SDCBP
97541	ENSG00000137672	rs10791538	0.183553871	0.129479033	0.299547598	0.379191076	0.275724842	-0.462537401	-0.277669164	0.368993538	0.205120609	0.301200641	0.265520297	0.416741492	0.232622873	0.088027671	0.919440011	0.993064857	Bacteria.Firmicutes.Clostridia.Clostridiales.Lachnospiraceae.Eubacterium_eligens_group	TRPC6
97542	ENSG00000137674	rs1784430	0.170091952	0.115262134	0.936504368	0.970358792	0.379816616	-0.337498932	-0.030433747	-0.010858396	0.273783248	0.211419505	0.380549801	0.291096697	0.223400838	0.081488382	0.991347613	0.997366744	Bacteria.Firmicutes.Clostridia.Clostridiales.Lachnospiraceae.Eubacterium_eligens_group	MMP20
97543	ENSG00000137675	rs2846707	0.025705027	0.032687089	0.099830194	0.208274907	0.735187389	-0.496971961	-0.791492442	0.408929657	0.322018112	0.227701191	0.474092552	0.321750266	0.08292248	0.034500677	0.86163722	0.993064857	Bacteria.Firmicutes.Clostridia.Clostridiales.Lachnospiraceae.Eubacterium_eligens_group	MMP27
97544	ENSG00000137693	rs1426395	0.689997786	0.75378949	0.750723983	0.542176065	0.111824397	-0.074230201	0.125240799	-0.197670375	0.279113208	0.235670056	0.392562948	0.322592624	0.459087923	0.284147226	0.977823031	0.993064857	Bacteria.Firmicutes.Clostridia.Clostridiales.Lachnospiraceae.Eubacterium_eligens_group	YAP1
97545	ENSG00000137700	rs7110743	0.864363616	0.523595552	0.895082487	0.521513508	0.043435058	-0.172876183	-0.04641509	0.251233879	0.253265992	0.26957984	0.350585842	0.389806599	0.511853013	0.222243849	0.991347613	0.993064857	Bacteria.Firmicutes.Clostridia.Clostridiales.Lachnospiraceae.Eubacterium_eligens_group	SLC37A4
97546	ENSG00000137714	rs10891121	0.100583532	0.057088714	0.527200594	0.879979524	-0.382667573	0.334885338	0.195404123	-0.039165571	0.22973206	0.172885056	0.307381734	0.258364457	0.169901006	0.050637034	0.955370189	0.993064857	Bacteria.Firmicutes.Clostridia.Clostridiales.Lachnospiraceae.Eubacterium_eligens_group	FDX1
97547	ENSG00000137720	rs35581942	0.035422893	0.001186929	0.185684536	0.038873174	0.456918948	-0.755435727	-0.387545838	0.654322143	0.212690338	0.222744184	0.289729639	0.310369475	0.097190964	0.003805927	0.90300719	0.925746216	Bacteria.Firmicutes.Clostridia.Clostridiales.Lachnospiraceae.Eubacterium_eligens_group	C11orf1
97548	ENSG00000137760	rs60431822	0.474065667	0.565451122	0.417012941	0.230791457	-0.165734921	0.12944086	-0.257394404	0.363680866	0.230166237	0.224055791	0.315116233	0.30064775	0.383822799	0.234739126	0.939621989	0.993064857	Bacteria.Firmicutes.Clostridia.Clostridiales.Lachnospiraceae.Eubacterium_eligens_group	ALKBH8
97549	ENSG00000137764	rs11635396	0.976502095	0.89900417	0.963543719	0.88287617	-0.005543766	0.044049923	0.012493125	0.060991966	0.187491365	0.345716147	0.272278767	0.412374592	0.540271347	0.319848508	0.991347613	0.993064857	Bacteria.Firmicutes.Clostridia.Clostridiales.Lachnospiraceae.Eubacterium_eligens_group	MAP2K5
97550	ENSG00000137804	rs4368143	0.0302567	0.002476289	0.825366368	0.724274621	-0.530657057	0.58707609	-0.072645309	-0.090262945	0.239553476	0.186443257	0.327910288	0.254777406	0.089769613	0.006466892	0.988106888	0.993064857	Bacteria.Firmicutes.Clostridia.Clostridiales.Lachnospiraceae.Eubacterium_eligens_group	NUSAP1
97551	ENSG00000137815	rs1942	0.905379142	0.96366462	0.50058281	0.408141248	-0.03321904	-0.010026517	0.255339263	-0.244404678	0.278371271	0.219248423	0.376963641	0.293557859	0.523518984	0.33418771	0.949215457	0.993064857	Bacteria.Firmicutes.Clostridia.Clostridiales.Lachnospiraceae.Eubacterium_eligens_group	RTF1
97552	ENSG00000137821	rs56119292	0.88309249	0.349607588	0.239484761	0.9375281	-0.035391118	0.234852226	-0.392111775	0.024738534	0.239729983	0.249274296	0.330293763	0.314415701	0.516987323	0.170613451	0.907486432	0.996664393	Bacteria.Firmicutes.Clostridia.Clostridiales.Lachnospiraceae.Eubacterium_eligens_group	LRRC49
97553	ENSG00000137831	rs74021852	0.084465303	0.002815245	0.68147028	0.810745862	0.361550038	-0.64280107	0.11714723	-0.076346127	0.206347275	0.206997796	0.284125435	0.317526664	0.153498783	0.00711723	0.97107474	0.993064857	Bacteria.Firmicutes.Clostridia.Clostridiales.Lachnospiraceae.Eubacterium_eligens_group	UACA
97554	ENSG00000137845	rs514049	0.047771905	0.233220163	0.681239168	0.326775442	-0.433090503	0.227089744	0.142365882	0.294060247	0.214662892	0.188720648	0.345024765	0.297606522	0.114485864	0.1301288	0.97107474	0.993064857	Bacteria.Firmicutes.Clostridia.Clostridiales.Lachnospiraceae.Eubacterium_eligens_group	ADAM10
97555	ENSG00000137876	rs9300	0.780436182	0.707183135	0.853783626	0.683780083	-0.057069301	0.102903455	-0.051811848	-0.184495133	0.203885205	0.272739708	0.28002249	0.450931159	0.489667438	0.272146274	0.991347613	0.993064857	Bacteria.Firmicutes.Clostridia.Clostridiales.Lachnospiraceae.Eubacterium_eligens_group	RSL24D1
97556	ENSG00000137877	rs11070353	0.098338121	0.235741835	0.659717133	0.066412105	0.332920579	-0.231245634	0.120849887	-0.498389283	0.198516921	0.19322429	0.273210626	0.266946227	0.167710005	0.130813846	0.970687928	0.954428278	Bacteria.Firmicutes.Clostridia.Clostridiales.Lachnospiraceae.Eubacterium_eligens_group	SPTBN5
97557	ENSG00000137944	rs12120164	0.015909713	0.000404522	0.772457694	0.964545345	0.497017482	-0.673893646	-0.079218347	0.011371001	0.200753424	0.18067655	0.272818763	0.254829017	0.065673175	0.00191179	0.982902301	0.997366744	Bacteria.Firmicutes.Clostridia.Clostridiales.Lachnospiraceae.Eubacterium_eligens_group	KYAT3
97558	ENSG00000137976	rs12029581	0.022167309	0.006123586	0.437195273	0.117407138	-0.590032523	0.658024281	0.267139309	-0.47755278	0.251762556	0.232217894	0.341716161	0.30095001	0.078938049	0.011950712	0.944689802	0.993064857	Bacteria.Firmicutes.Clostridia.Clostridiales.Lachnospiraceae.Eubacterium_eligens_group	DNASE2B
97559	ENSG00000138028	rs6749216	0.391934655	0.154847956	0.817701832	0.857688882	-0.251788071	0.337442842	-0.088237232	0.056801519	0.292145976	0.234439958	0.381257024	0.315510915	0.346027274	0.099171922	0.987087205	0.993064857	Bacteria.Firmicutes.Clostridia.Clostridiales.Lachnospiraceae.Eubacterium_eligens_group	CGREF1
97560	ENSG00000138031	rs2384061	0.042438351	0.001845198	0.448025684	0.884788438	-0.442681532	0.694413333	-0.236456095	-0.040209034	0.213864384	0.213851785	0.309767346	0.276404042	0.107469481	0.005182019	0.944689802	0.993064857	Bacteria.Firmicutes.Clostridia.Clostridiales.Lachnospiraceae.Eubacterium_eligens_group	ADCY3
97561	ENSG00000138035	rs782641	0.113722617	0.286289891	0.403436566	0.863606552	0.324128556	-0.243848773	-0.274573536	-0.054245748	0.202166525	0.226807997	0.326488336	0.314528881	0.182182896	0.149406282	0.939621989	0.993064857	Bacteria.Firmicutes.Clostridia.Clostridiales.Lachnospiraceae.Eubacterium_eligens_group	PNPT1
97562	ENSG00000138036	rs7565517	0.094888272	0.09084467	0.227018418	0.25884164	0.72663705	-0.462889607	-0.695854999	0.403714743	0.428729971	0.269680572	0.570553679	0.354415194	0.164179823	0.069003604	0.907486432	0.993064857	Bacteria.Firmicutes.Clostridia.Clostridiales.Lachnospiraceae.Eubacterium_eligens_group	DYNC2LI1
97563	ENSG00000138050	rs12620957	0.093522102	0.054551476	0.23565585	0.266578903	-0.390509685	0.353165009	-0.396634856	0.310951277	0.229433077	0.1803907	0.331358763	0.277484913	0.163084336	0.048829546	0.907486432	0.993064857	Bacteria.Firmicutes.Clostridia.Clostridiales.Lachnospiraceae.Eubacterium_eligens_group	THUMPD2
97564	ENSG00000138061	rs2447751	0.077683892	0.149269502	0.07764654	0.13072895	0.333118396	-0.418529677	-0.479616426	0.564962858	0.185825699	0.286780829	0.26751321	0.369119882	0.147758712	0.096636697	0.86163722	0.993064857	Bacteria.Firmicutes.Clostridia.Clostridiales.Lachnospiraceae.Eubacterium_eligens_group	CYP1B1
97565	ENSG00000138074	rs2580759	0.981807847	0.782914228	0.31761935	0.098833341	-0.004461971	0.076268492	0.276076526	-0.621855391	0.194927854	0.275669615	0.274129168	0.371362748	0.541844007	0.291054737	0.926476557	0.986826342	Bacteria.Firmicutes.Clostridia.Clostridiales.Lachnospiraceae.Eubacterium_eligens_group	SLC5A6
97566	ENSG00000138075	rs4245791	0.056465091	0.029291375	0.523659486	0.326628364	-0.698908911	0.558999699	0.339731803	-0.340414746	0.359879514	0.250807984	0.529853164	0.344414532	0.125539449	0.032462779	0.954203717	0.993064857	Bacteria.Firmicutes.Clostridia.Clostridiales.Lachnospiraceae.Eubacterium_eligens_group	ABCG5
97567	ENSG00000138085	rs11126918	0.667745704	0.308770452	0.63209362	0.82781585	-0.087395176	0.294033632	-0.137112873	-0.084322605	0.202676394	0.286627705	0.285026023	0.386124716	0.452732532	0.156558236	0.965709366	0.993064857	Bacteria.Firmicutes.Clostridia.Clostridiales.Lachnospiraceae.Eubacterium_eligens_group	ATRAID
97568	ENSG00000138095	rs10201625	0.231672502	0.087621909	0.690900935	0.450146397	-0.249295321	0.520970838	0.123498373	-0.29861291	0.206481405	0.300408684	0.309202478	0.39303714	0.263418582	0.067383216	0.971829944	0.993064857	Bacteria.Firmicutes.Clostridia.Clostridiales.Lachnospiraceae.Eubacterium_eligens_group	LRPPRC
97569	ENSG00000138111	rs3740409	0.513342155	0.00188166	0.410508711	0.49337464	-0.107341076	0.956091027	-0.189156323	-0.318961993	0.163319006	0.295027543	0.22835565	0.463041334	0.400576444	0.005245997	0.939621989	0.993064857	Bacteria.Firmicutes.Clostridia.Clostridiales.Lachnospiraceae.Eubacterium_eligens_group	MFSD13A
97570	ENSG00000138115	rs61887989	0.000920905	0.000844146	0.951730818	0.170046187	-0.730390165	0.646208735	0.01791593	0.395376283	0.210310413	0.18460001	0.294827416	0.284968142	0.011923566	0.003081206	0.991347613	0.993064857	Bacteria.Firmicutes.Clostridia.Clostridiales.Lachnospiraceae.Eubacterium_eligens_group	CYP2C8
97571	ENSG00000138134	rs4145760	0.545556708	0.247501142	0.829298003	0.928140003	-0.106405289	0.493698914	-0.054167032	-0.044888326	0.175118198	0.423074278	0.250226799	0.495808434	0.412051104	0.135882095	0.988907683	0.993681333	Bacteria.Firmicutes.Clostridia.Clostridiales.Lachnospiraceae.Eubacterium_eligens_group	STAMBPL1
97572	ENSG00000138138	rs10788567	0.291727814	0.366361342	0.875011111	0.780949393	-0.295183212	0.268735909	0.05569239	0.107813882	0.277696073	0.295423739	0.352666871	0.38610147	0.298766908	0.175435139	0.991347613	0.993064857	Bacteria.Firmicutes.Clostridia.Clostridiales.Lachnospiraceae.Eubacterium_eligens_group	ATAD1
97573	ENSG00000138182	rs2900752	0.397290575	0.539751574	0.085038864	0.157480187	0.316860463	-0.142487082	-0.988232953	0.506472277	0.371860915	0.231141888	0.565077928	0.354153735	0.348474268	0.22719792	0.86163722	0.993064857	Bacteria.Firmicutes.Clostridia.Clostridiales.Lachnospiraceae.Eubacterium_eligens_group	KIF20B
97574	ENSG00000138185	rs2051052	0.369649847	0.468317185	0.105969936	0.222581724	0.210294334	-0.145970989	-0.573480825	0.337560016	0.232781121	0.200097578	0.349820014	0.274110044	0.334979396	0.206091679	0.86163722	0.993064857	Bacteria.Firmicutes.Clostridia.Clostridiales.Lachnospiraceae.Eubacterium_eligens_group	ENTPD1
97575	ENSG00000138193	rs12772469	0.649913939	0.439394031	0.347951164	0.583838351	0.095794876	-0.229915017	0.288551394	-0.212186645	0.2100791	0.295522038	0.305213179	0.385417653	0.448499319	0.197970919	0.936710179	0.993064857	Bacteria.Firmicutes.Clostridia.Clostridiales.Lachnospiraceae.Eubacterium_eligens_group	PLCE1
97576	ENSG00000138207	rs10882275	0.003717077	0.000666162	0.211785631	0.50305749	0.474758165	-0.911999448	-0.290610874	0.236356343	0.157731388	0.255085579	0.230445041	0.350970714	0.028371185	0.002644975	0.907486432	0.993064857	Bacteria.Firmicutes.Clostridia.Clostridiales.Lachnospiraceae.Eubacterium_eligens_group	RBP4
97577	ENSG00000138286	rs16915029	0.963478028	0.259413684	0.869836736	0.795701036	-0.008073603	0.388401987	-0.042759767	0.125582852	0.175641721	0.341386142	0.259915021	0.483048333	0.537950543	0.140219925	0.991347613	0.993064857	Bacteria.Firmicutes.Clostridia.Clostridiales.Lachnospiraceae.Eubacterium_eligens_group	FAM149B1
97578	ENSG00000138303	rs7073342	0.383026181	0.703422068	0.39158924	0.967856457	0.225562969	-0.089430248	-0.348188906	0.013940827	0.256823164	0.23387388	0.403702185	0.344623028	0.341290624	0.270967248	0.939621989	0.997366744	Bacteria.Firmicutes.Clostridia.Clostridiales.Lachnospiraceae.Eubacterium_eligens_group	ASCC1
97579	ENSG00000138326	rs12572510	0.327730885	0.123035197	0.309912181	0.328406148	0.179514343	-0.500712032	-0.263452687	0.402074037	0.182041101	0.320463521	0.257428659	0.40830727	0.316867316	0.085132333	0.92304211	0.993064857	Bacteria.Firmicutes.Clostridia.Clostridiales.Lachnospiraceae.Eubacterium_eligens_group	RPS24
97580	ENSG00000138346	rs7478105	0.11846286	0.128327989	0.195500758	0.450124105	0.267560148	-0.620084624	-0.322048604	0.397828732	0.169108682	0.402559183	0.246225953	0.523600067	0.185814907	0.087479904	0.907486432	0.993064857	Bacteria.Firmicutes.Clostridia.Clostridiales.Lachnospiraceae.Eubacterium_eligens_group	DNA2
97581	ENSG00000138363	rs11682496	0.776561598	0.724142166	0.309205499	0.744977387	0.056374124	0.099113784	-0.272620949	0.132013675	0.197814259	0.279619725	0.265995355	0.40413632	0.488862742	0.276593478	0.922891062	0.993064857	Bacteria.Firmicutes.Clostridia.Clostridiales.Lachnospiraceae.Eubacterium_eligens_group	ATIC
97582	ENSG00000138375	rs8179823	0.298388927	0.012014692	0.917060419	0.256221646	-0.180212607	0.668763592	-0.025778238	-0.384265961	0.171911599	0.258786164	0.246580387	0.335470864	0.302070959	0.018137745	0.991347613	0.993064857	Bacteria.Firmicutes.Clostridia.Clostridiales.Lachnospiraceae.Eubacterium_eligens_group	SMARCAL1
97583	ENSG00000138381	rs4667297	0.010162668	0.007579955	0.2302355	0.187537588	-0.82914534	0.562524755	-0.563654744	0.393087566	0.313174363	0.204092391	0.465400654	0.295128187	0.051679631	0.013656642	0.907486432	0.993064857	Bacteria.Firmicutes.Clostridia.Clostridiales.Lachnospiraceae.Eubacterium_eligens_group	ASNSD1
97584	ENSG00000138386	rs4853709	0.226042804	0.035470605	0.272812656	0.075269988	0.207012378	-0.45228631	-0.289338015	0.624393906	0.169375804	0.210590463	0.261612782	0.345395393	0.261060919	0.036109415	0.907486432	0.982499426	Bacteria.Firmicutes.Clostridia.Clostridiales.Lachnospiraceae.Eubacterium_eligens_group	NAB1
97585	ENSG00000138398	rs12464093	0.357599822	0.011089023	0.951019982	0.275789581	0.172852468	-0.618975568	-0.01668421	0.354517906	0.186559621	0.236731143	0.270568405	0.322560221	0.330576313	0.017234359	0.991347613	0.993064857	Bacteria.Firmicutes.Clostridia.Clostridiales.Lachnospiraceae.Eubacterium_eligens_group	PPIG
97586	ENSG00000138468	rs9681493	0.203132356	0.043228268	0.920131399	0.678922834	0.251159757	-0.445239676	0.027751044	0.116252917	0.195358681	0.215945715	0.275695	0.279585676	0.246766739	0.041447433	0.991347613	0.993064857	Bacteria.Firmicutes.Clostridia.Clostridiales.Lachnospiraceae.Eubacterium_eligens_group	SENP7
97587	ENSG00000138594	rs2593199	0.512142582	0.403860485	0.809253299	0.628272861	0.19561551	-0.227085591	0.096481371	-0.182968812	0.296779673	0.270266532	0.398067704	0.376118212	0.400265694	0.18764549	0.986612585	0.993064857	Bacteria.Firmicutes.Clostridia.Clostridiales.Lachnospiraceae.Eubacterium_eligens_group	TMOD3
97588	ENSG00000138600	rs12910301	0.312715457	0.544651835	0.038758107	0.626866092	-0.177247674	-0.171573733	0.501618375	-0.202111451	0.17420913	0.281733579	0.237791341	0.413770532	0.30869468	0.228575701	0.86163722	0.993064857	Bacteria.Firmicutes.Clostridia.Clostridiales.Lachnospiraceae.Eubacterium_eligens_group	SPPL2A
97589	ENSG00000138606	rs12905053	0.889670605	0.079178834	0.020099157	0.047729417	-0.027512763	0.411018622	-0.614885542	0.650269926	0.197555572	0.230460535	0.258017786	0.322245276	0.518288151	0.062639804	0.769776103	0.935495832	Bacteria.Firmicutes.Clostridia.Clostridiales.Lachnospiraceae.Eubacterium_eligens_group	SHF
97590	ENSG00000138613	rs76855300	0.542084047	0.793629037	0.965488967	0.397632581	-0.09578946	-0.118992867	-0.009864317	0.441554004	0.156290056	0.452997807	0.227112066	0.51857641	0.410655004	0.29383065	0.991347613	0.993064857	Bacteria.Firmicutes.Clostridia.Clostridiales.Lachnospiraceae.Eubacterium_eligens_group	APH1B
97591	ENSG00000138621	rs113165365	0.772804393	0.052999585	0.340193621	0.504967106	-0.047842241	0.578210783	-0.221634308	0.312648959	0.165021824	0.293378166	0.230667363	0.466350007	0.487255755	0.047880323	0.933777952	0.993064857	Bacteria.Firmicutes.Clostridia.Clostridiales.Lachnospiraceae.Eubacterium_eligens_group	PPCDC
97592	ENSG00000138622	rs7172796	0.117326441	0.130570021	0.607594992	0.652309169	-0.293207875	0.539963616	0.133511586	0.216080317	0.184735858	0.352638296	0.258735945	0.477369014	0.184534122	0.088480726	0.965709366	0.993064857	Bacteria.Firmicutes.Clostridia.Clostridiales.Lachnospiraceae.Eubacterium_eligens_group	HCN4
97593	ENSG00000138688	rs6851362	0.966490055	0.057290396	0.140256409	0.427485473	0.007814332	-0.539917695	0.385059399	0.286810954	0.185292223	0.278965836	0.257897204	0.35918495	0.538681643	0.050637034	0.883897316	0.993064857	Bacteria.Firmicutes.Clostridia.Clostridiales.Lachnospiraceae.Eubacterium_eligens_group	BLTP1
97594	ENSG00000138741	rs9993043	0.018713631	0.000224416	0.988991264	0.857736998	-0.499033219	0.99298297	-0.003822641	0.079267251	0.206924962	0.254085223	0.275982656	0.440450099	0.072097549	0.001227102	0.993214252	0.993064857	Bacteria.Firmicutes.Clostridia.Clostridiales.Lachnospiraceae.Eubacterium_eligens_group	TRPC3
97595	ENSG00000138750	rs3806728	0.677634352	0.438201783	0.391192178	0.770862351	-0.073660615	0.283667533	-0.213434926	0.124865406	0.176401116	0.363660218	0.247255242	0.426940771	0.455506922	0.197585478	0.939621989	0.993064857	Bacteria.Firmicutes.Clostridia.Clostridiales.Lachnospiraceae.Eubacterium_eligens_group	NUP54
97596	ENSG00000138758	rs10000606	0.687169604	0.604349441	0.491768328	0.787683831	-0.096655295	-0.117725095	0.254383691	0.089448785	0.238947248	0.226092798	0.367918679	0.330761088	0.458449054	0.245338752	0.949215457	0.993064857	Bacteria.Firmicutes.Clostridia.Clostridiales.Lachnospiraceae.Eubacterium_eligens_group	SEPTIN11
97597	ENSG00000138759	rs4975141	0.97626812	0.624057284	0.692275998	0.78387094	-0.008166091	-0.101420587	0.168804529	0.082399207	0.27345528	0.20594908	0.42462883	0.299181808	0.540271347	0.250926497	0.971829944	0.993064857	Bacteria.Firmicutes.Clostridia.Clostridiales.Lachnospiraceae.Eubacterium_eligens_group	FRAS1
97598	ENSG00000138767	rs6829203	0.470467994	0.922868789	0.071067602	0.011184612	-0.267294681	0.021755856	-1.032121769	0.872100792	0.368193718	0.223831868	0.562435008	0.333955421	0.383258842	0.326095895	0.86163722	0.750413981	Bacteria.Firmicutes.Clostridia.Clostridiales.Lachnospiraceae.Eubacterium_eligens_group	CNOT6L
97599	ENSG00000138780	rs2544412	0.50483997	0.804793685	0.771264256	0.238170861	0.222413306	-0.057750871	0.129940418	-0.357961352	0.331654352	0.232717181	0.445096905	0.300675827	0.397749505	0.296146303	0.98274725	0.993064857	Bacteria.Firmicutes.Clostridia.Clostridiales.Lachnospiraceae.Eubacterium_eligens_group	GSTCD
97600	ENSG00000138785	rs11933386	0.080646657	0.021643838	0.230498235	0.407586624	0.39941802	-0.547456038	-0.366642386	0.253284543	0.225075038	0.232634765	0.302903305	0.303862018	0.150202893	0.026455305	0.907486432	0.993064857	Bacteria.Firmicutes.Clostridia.Clostridiales.Lachnospiraceae.Eubacterium_eligens_group	INTS12
97601	ENSG00000138794	rs767598	0.024136805	0.01186346	0.027191583	0.020966517	-1.02277916	0.716957637	1.247986057	-0.864528676	0.442967598	0.276918386	0.55225402	0.365377773	0.081913462	0.017995235	0.801933287	0.832680213	Bacteria.Firmicutes.Clostridia.Clostridiales.Lachnospiraceae.Eubacterium_eligens_group	CASP6
97602	ENSG00000138796	rs13116685	0.12564629	0.096227013	0.29062327	0.2297352	-0.79108831	0.482895305	0.864482521	-0.545044682	0.509898009	0.286095415	0.811393382	0.449546299	0.192198649	0.071483407	0.919440011	0.993064857	Bacteria.Firmicutes.Clostridia.Clostridiales.Lachnospiraceae.Eubacterium_eligens_group	HADH
97603	ENSG00000138798	rs1860129	0.279598805	0.134743006	0.401665091	0.226803139	-0.297941124	0.331425374	0.342641455	-0.445144146	0.273260882	0.218832597	0.405886699	0.36481686	0.292264519	0.089822269	0.939621989	0.993064857	Bacteria.Firmicutes.Clostridia.Clostridiales.Lachnospiraceae.Eubacterium_eligens_group	EGF
97604	ENSG00000138801	rs2189154	0.078704415	0.039577785	0.784148416	0.494504036	-0.877408675	0.595626981	0.210689918	-0.299747762	0.491170814	0.283577602	0.765999248	0.436291197	0.148334326	0.039101739	0.985173774	0.993064857	Bacteria.Firmicutes.Clostridia.Clostridiales.Lachnospiraceae.Eubacterium_eligens_group	PAPSS1
97605	ENSG00000138829	rs13181957	0.636551232	0.176202855	0.542461821	0.850412065	-0.076255904	0.36988805	-0.143016015	0.075517374	0.160620808	0.270500188	0.233563913	0.398833787	0.446258654	0.107814014	0.961272881	0.993064857	Bacteria.Firmicutes.Clostridia.Clostridiales.Lachnospiraceae.Eubacterium_eligens_group	FBN2
97606	ENSG00000138834	rs11642590	0.36903364	0.499429829	0.185156104	0.256882583	-0.157198581	0.114212305	0.33543849	-0.292456602	0.173782599	0.168159936	0.250468801	0.255678307	0.33487108	0.21567263	0.90300719	0.993064857	Bacteria.Firmicutes.Clostridia.Clostridiales.Lachnospiraceae.Eubacterium_eligens_group	MAPK8IP3
97607	ENSG00000138835	rs1051013	0.288107058	0.514925032	0.590949547	0.896514564	0.445455559	-0.163779487	-0.314794128	0.045975986	0.415904803	0.250132122	0.582805942	0.352103246	0.297301648	0.220317897	0.965709366	0.993064857	Bacteria.Firmicutes.Clostridia.Clostridiales.Lachnospiraceae.Eubacterium_eligens_group	RGS3
97608	ENSG00000138867	rs2006094	0.593112479	0.302583742	0.413528171	0.802120496	0.131574197	-0.247142647	0.294289152	-0.083242558	0.245024683	0.237830877	0.357589408	0.330812567	0.432154813	0.155034996	0.939621989	0.993064857	Bacteria.Firmicutes.Clostridia.Clostridiales.Lachnospiraceae.Eubacterium_eligens_group	GUCD1
97609	ENSG00000139044	rs7137405	0.107834733	0.097740764	0.742020556	0.907763802	0.534962456	-0.418945693	-0.142464759	-0.039069027	0.328099259	0.249359446	0.430946269	0.335898178	0.176323712	0.072278319	0.977823031	0.993064857	Bacteria.Firmicutes.Clostridia.Clostridiales.Lachnospiraceae.Eubacterium_eligens_group	B4GALNT3
97610	ENSG00000139117	rs10444553	0.331850155	0.193438932	0.288122557	0.21442533	0.301685398	-0.34869445	-0.43632489	0.429565567	0.308568061	0.265353089	0.407393058	0.342625968	0.318414746	0.114972257	0.916839473	0.993064857	Bacteria.Firmicutes.Clostridia.Clostridiales.Lachnospiraceae.Eubacterium_eligens_group	CPNE8
97611	ENSG00000139154	rs10431210	0.971604187	0.501441228	0.938311781	0.584899405	-0.006950648	-0.242406128	-0.020429684	0.306539487	0.194512229	0.358590938	0.262957614	0.558378925	0.53930291	0.216108254	0.991347613	0.993064857	Bacteria.Firmicutes.Clostridia.Clostridiales.Lachnospiraceae.Eubacterium_eligens_group	AEBP2
97612	ENSG00000139160	rs4931536	0.731343143	0.386550325	0.295073388	0.522586597	-0.061647434	-0.281180992	0.269263982	0.287455393	0.178781617	0.322545624	0.255089225	0.447161982	0.473741225	0.18166861	0.919440011	0.993064857	Bacteria.Firmicutes.Clostridia.Clostridiales.Lachnospiraceae.Eubacterium_eligens_group	ETFBKMT
97613	ENSG00000139178	rs12370543	0.117898377	0.018274515	0.256808758	0.544361813	0.272627448	-0.726318848	-0.261139747	0.238435038	0.172042156	0.299994619	0.228263965	0.391240674	0.185289597	0.023960802	0.907486432	0.993064857	Bacteria.Firmicutes.Clostridia.Clostridiales.Lachnospiraceae.Eubacterium_eligens_group	C1RL
97614	ENSG00000139180	rs10849118	0.635868549	0.65411681	0.435859258	0.440833516	-0.251819622	0.133075698	0.480429485	-0.277010193	0.529343757	0.295640552	0.612754372	0.357183889	0.445957881	0.258182052	0.944689802	0.993064857	Bacteria.Firmicutes.Clostridia.Clostridiales.Lachnospiraceae.Eubacterium_eligens_group	NDUFA9
97615	ENSG00000139190	rs2240867	0.204793278	0.175190056	0.527428715	0.637534711	0.551240949	-0.345174348	-0.356290623	0.158903792	0.430366951	0.251827379	0.5607759	0.335685745	0.248059125	0.107477454	0.955370189	0.993064857	Bacteria.Firmicutes.Clostridia.Clostridiales.Lachnospiraceae.Eubacterium_eligens_group	VAMP1
97616	ENSG00000139192	rs2534711	0.002412923	7.3836051216913e-06	0.218809719	0.292605405	-0.465320997	0.939259575	-0.253381626	0.284443059	0.147367336	0.192738043	0.204060468	0.268083447	0.021970851	9.16855535009756e-05	0.907486432	0.993064857	Bacteria.Firmicutes.Clostridia.Clostridiales.Lachnospiraceae.Eubacterium_eligens_group	TAPBPL
97617	ENSG00000139193	rs3759333	0.633395396	0.62349212	0.804943643	0.531878008	-0.094654241	0.131791898	0.070027692	-0.243266693	0.197520154	0.267186068	0.282410282	0.387058426	0.444840345	0.250778863	0.986612585	0.993064857	Bacteria.Firmicutes.Clostridia.Clostridiales.Lachnospiraceae.Eubacterium_eligens_group	CD27
97618	ENSG00000139197	rs7969751	0.341268616	0.0588707	0.116435713	0.09093324	0.183124933	-0.426972315	0.417466607	-0.519213967	0.191016269	0.222041454	0.262373481	0.302580068	0.322696113	0.051877051	0.86163722	0.986826342	Bacteria.Firmicutes.Clostridia.Clostridiales.Lachnospiraceae.Eubacterium_eligens_group	PEX5
97619	ENSG00000139219	rs11168337	0.53178801	0.668755773	0.774308607	0.211290773	-0.129303254	-0.079542382	0.084064545	0.353580668	0.205687441	0.185064274	0.291951365	0.280070772	0.40697069	0.262076942	0.983702285	0.993064857	Bacteria.Firmicutes.Clostridia.Clostridiales.Lachnospiraceae.Eubacterium_eligens_group	COL2A1
97620	ENSG00000139344	rs7976358	0.083140801	0.005020715	0.90449634	0.394665153	-0.34452018	0.655529702	-0.031265318	0.301197847	0.195768435	0.225690586	0.259565749	0.351509581	0.152323492	0.010528372	0.991347613	0.993064857	Bacteria.Firmicutes.Clostridia.Clostridiales.Lachnospiraceae.Eubacterium_eligens_group	AMDHD1
97621	ENSG00000139405	rs2384207	0.594577872	0.567059705	0.912394832	0.748595796	0.100151412	-0.198643743	0.029512611	-0.138865316	0.187251041	0.345273859	0.267209508	0.431453823	0.432754856	0.235175662	0.991347613	0.993064857	Bacteria.Firmicutes.Clostridia.Clostridiales.Lachnospiraceae.Eubacterium_eligens_group	RITA1
97622	ENSG00000139428	rs61940468	0.021173645	0.000623118	0.107591645	0.034652105	0.390214623	-0.840137979	-0.357023275	0.756283853	0.165194099	0.233619736	0.218812682	0.35050473	0.077096687	0.00252958	0.86163722	0.925746216	Bacteria.Firmicutes.Clostridia.Clostridiales.Lachnospiraceae.Eubacterium_eligens_group	MMAB
97623	ENSG00000139433	rs2193535	0.952670265	0.505088107	0.401064704	0.952412506	0.018664425	-0.176704485	0.365249397	0.021088441	0.313248826	0.263649155	0.432113279	0.352012187	0.534810719	0.216932684	0.939621989	0.997366744	Bacteria.Firmicutes.Clostridia.Clostridiales.Lachnospiraceae.Eubacterium_eligens_group	GLTP
97624	ENSG00000139531	rs773125	0.050871881	0.050393244	0.255379578	0.329480614	0.506945552	-0.523319221	-0.413350739	0.340871159	0.254827553	0.262497137	0.360217342	0.346931124	0.118625713	0.045995512	0.907486432	0.993064857	Bacteria.Firmicutes.Clostridia.Clostridiales.Lachnospiraceae.Eubacterium_eligens_group	SUOX
97625	ENSG00000139546	rs7975351	0.003902402	0.010090622	0.018582883	0.100213199	0.648050524	-0.567728667	-0.771066188	0.494121772	0.2165208	0.214219323	0.319354315	0.296313126	0.029234117	0.016285266	0.769776103	0.986826342	Bacteria.Firmicutes.Clostridia.Clostridiales.Lachnospiraceae.Eubacterium_eligens_group	TARBP2
97626	ENSG00000139597	rs59214163	0.106313973	0.294700877	0.908524602	0.04237144	-0.224814173	0.218412317	0.022446481	0.635563431	0.137273177	0.206753602	0.194597284	0.306945097	0.17499376	0.152383799	0.991347613	0.925746216	Bacteria.Firmicutes.Clostridia.Clostridiales.Lachnospiraceae.Eubacterium_eligens_group	N4BP2L1
97627	ENSG00000139620	rs10783277	0.253937751	0.222779479	0.099050502	0.099372409	0.373986997	-0.287062676	-0.811290614	0.54705237	0.324915922	0.233205336	0.484809121	0.327224412	0.277187476	0.12679332	0.86163722	0.986826342	Bacteria.Firmicutes.Clostridia.Clostridiales.Lachnospiraceae.Eubacterium_eligens_group	KANSL2
97628	ENSG00000139668	rs9535756	0.597501209	0.629104198	0.827655966	0.296801002	-0.090274739	0.145156847	0.049953201	-0.434857235	0.170135688	0.299115237	0.228526861	0.413454029	0.433347168	0.251916151	0.988707125	0.993064857	Bacteria.Firmicutes.Clostridia.Clostridiales.Lachnospiraceae.Eubacterium_eligens_group	WDFY2
97629	ENSG00000139675	rs78872760	0.297527457	0.331175593	0.892803053	0.789633564	-0.178110546	0.306183547	0.03164878	-0.109724555	0.16960114	0.312729051	0.233938087	0.409590664	0.301349684	0.164365351	0.991347613	0.993064857	Bacteria.Firmicutes.Clostridia.Clostridiales.Lachnospiraceae.Eubacterium_eligens_group	HNRNPA1L2
97630	ENSG00000139687	rs12877288	0.125541462	0.017603287	0.185733973	0.159526517	0.353921075	-0.621212552	-0.410615495	0.554847565	0.228056356	0.255019437	0.30701151	0.389921905	0.192198649	0.023494174	0.90300719	0.993064857	Bacteria.Firmicutes.Clostridia.Clostridiales.Lachnospiraceae.Eubacterium_eligens_group	RB1
97631	ENSG00000139719	rs2277333	0.044911554	0.03061967	0.386449292	0.226090774	-0.399026256	0.628669853	0.238464888	-0.432461201	0.195126505	0.284443316	0.273487011	0.353873138	0.111052038	0.033294362	0.939621989	0.993064857	Bacteria.Firmicutes.Clostridia.Clostridiales.Lachnospiraceae.Eubacterium_eligens_group	VPS33A
97632	ENSG00000139793	rs9284176	0.245513582	0.385611832	0.580163166	0.849342121	0.344461936	-0.240062086	-0.263747829	0.075622654	0.293933818	0.274830998	0.474421037	0.39651863	0.271951204	0.181294814	0.965709366	0.993064857	Bacteria.Firmicutes.Clostridia.Clostridiales.Lachnospiraceae.Eubacterium_eligens_group	MBNL2
97633	ENSG00000139835	rs11164132	0.017486304	0.003760898	0.397572487	0.329641104	0.569187961	-0.709154673	-0.282348709	0.330112504	0.233409655	0.235924808	0.331557708	0.336093536	0.069898726	0.008629694	0.939621989	0.993064857	Bacteria.Firmicutes.Clostridia.Clostridiales.Lachnospiraceae.Eubacterium_eligens_group	GRTP1
97634	ENSG00000139865	rs12147245	0.460021546	0.02427905	0.234487493	0.678334516	-0.168590816	0.501957618	-0.375895939	0.132964851	0.226835902	0.21762561	0.313241619	0.319157207	0.377623683	0.028758185	0.907486432	0.993064857	Bacteria.Firmicutes.Clostridia.Clostridiales.Lachnospiraceae.Eubacterium_eligens_group	TTC6
97635	ENSG00000139874	rs2228497	0.9803646	0.411431949	0.43211523	0.929704352	0.005248211	-0.186948791	0.254121265	0.032254296	0.212420523	0.226138779	0.321472309	0.364210793	0.541195168	0.189717522	0.942535454	0.994016751	Bacteria.Firmicutes.Clostridia.Clostridiales.Lachnospiraceae.Eubacterium_eligens_group	SSTR1
97636	ENSG00000139899	rs4344657	0.097749262	0.12401948	0.898196985	0.889594932	-0.540168496	0.357329281	0.066602458	-0.048747004	0.321520439	0.22930795	0.518547284	0.34978668	0.166987337	0.085555877	0.991347613	0.993064857	Bacteria.Firmicutes.Clostridia.Clostridiales.Lachnospiraceae.Eubacterium_eligens_group	CBLN3
97637	ENSG00000139914	rs35809913	0.166800687	0.220982883	0.327066275	0.917487515	-0.237534685	0.462688608	0.241007946	0.051756342	0.169883975	0.374406045	0.244062207	0.497644625	0.221908698	0.126191387	0.931239799	0.993064857	Bacteria.Firmicutes.Clostridia.Clostridiales.Lachnospiraceae.Eubacterium_eligens_group	FITM1
97638	ENSG00000139921	rs4261445	0.003312535	0.00148705	0.250362971	0.318924941	-1.108098505	0.80668538	0.513970218	-0.31436491	0.363345969	0.243108305	0.443144891	0.312997266	0.02687653	0.004442142	0.907486432	0.993064857	Bacteria.Firmicutes.Clostridia.Clostridiales.Lachnospiraceae.Eubacterium_eligens_group	TMX1
97639	ENSG00000139946	rs1152466	0.253508826	0.467298091	0.136859978	0.811854269	-0.220590818	0.187299726	0.375181159	-0.143755327	0.191472142	0.256161562	0.249090882	0.601476033	0.277179299	0.205867968	0.883897316	0.993064857	Bacteria.Firmicutes.Clostridia.Clostridiales.Lachnospiraceae.Eubacterium_eligens_group	PELI2
97640	ENSG00000140043	rs4903150	3.12628469521347e-05	3.83241038351256e-07	0.592032631	0.367053675	0.791366049	-1.003688818	-0.155035995	0.257447101	0.176763299	0.177643216	0.287873279	0.283425611	0.001042939	8.85917954848314e-06	0.965709366	0.993064857	Bacteria.Firmicutes.Clostridia.Clostridiales.Lachnospiraceae.Eubacterium_eligens_group	PTGR2
97641	ENSG00000140104	rs12885406	0.288974049	0.926076743	0.054959773	0.354017821	0.194764773	0.029825743	-0.492507306	0.358039683	0.182174553	0.320215776	0.25200099	0.383546349	0.297301648	0.326180177	0.86163722	0.993064857	Bacteria.Firmicutes.Clostridia.Clostridiales.Lachnospiraceae.Eubacterium_eligens_group	CLBA1
97642	ENSG00000140107	rs3736951	0.057682396	0.009035081	0.882638433	0.739387242	0.478654638	-0.639127112	0.052626291	0.108713744	0.247712183	0.237463951	0.355087047	0.325402662	0.126816925	0.015217623	0.991347613	0.993064857	Bacteria.Firmicutes.Clostridia.Clostridiales.Lachnospiraceae.Eubacterium_eligens_group	SLC25A47
97643	ENSG00000140284	rs12909764	0.132662303	0.004150658	0.664506615	0.449220212	0.352134121	-0.63291527	0.128168666	0.24673568	0.231243026	0.212994255	0.294175357	0.324089969	0.19657878	0.009239263	0.970687928	0.993064857	Bacteria.Firmicutes.Clostridia.Clostridiales.Lachnospiraceae.Eubacterium_eligens_group	SLC27A2
97644	ENSG00000140297	rs4775183	0.010129002	0.006231155	0.787588262	0.896182091	0.603914236	-0.542289763	-0.086195565	-0.035913797	0.227995651	0.191799357	0.318584421	0.274156887	0.051679631	0.01206767	0.985173774	0.993064857	Bacteria.Firmicutes.Clostridia.Clostridiales.Lachnospiraceae.Eubacterium_eligens_group	GCNT3
97645	ENSG00000140299	rs9920434	0.082811326	0.043504203	0.125218692	0.028450073	-0.406064704	0.388341931	0.488672224	-0.570566908	0.230487533	0.188605939	0.314612263	0.254606373	0.152133261	0.041648944	0.873286156	0.905987681	Bacteria.Firmicutes.Clostridia.Clostridiales.Lachnospiraceae.Eubacterium_eligens_group	BNIP2
97646	ENSG00000140320	rs603104	0.561052264	0.935609209	0.692715873	0.111109093	-0.196015667	0.01938236	-0.167682512	0.49932132	0.335480596	0.23898435	0.422443482	0.309136866	0.418504508	0.328170561	0.971829944	0.986826342	Bacteria.Firmicutes.Clostridia.Clostridiales.Lachnospiraceae.Eubacterium_eligens_group	BAHD1
97647	ENSG00000140323	rs62018001	0.02847974	0.075412644	0.114565327	0.986701703	-0.482516597	0.520530899	0.469047895	-0.007286696	0.215357122	0.28808583	0.293251419	0.435495653	0.087412263	0.06056826	0.86163722	0.998869852	Bacteria.Firmicutes.Clostridia.Clostridiales.Lachnospiraceae.Eubacterium_eligens_group	DISP2
97648	ENSG00000140326	rs4265781	0.599902249	0.712282551	0.784228745	0.386612528	0.088655288	0.074149253	-0.07136232	-0.252917547	0.168186886	0.200182435	0.259549027	0.290162559	0.434597107	0.273465542	0.985173774	0.993064857	Bacteria.Firmicutes.Clostridia.Clostridiales.Lachnospiraceae.Eubacterium_eligens_group	CDAN1
97649	ENSG00000140367	rs2655132	0.166530863	0.193107453	0.069653157	0.185325402	0.279306567	-0.334720714	-0.515181588	0.500241864	0.199630126	0.254527191	0.279291951	0.373671817	0.221908698	0.114905452	0.86163722	0.993064857	Bacteria.Firmicutes.Clostridia.Clostridiales.Lachnospiraceae.Eubacterium_eligens_group	UBE2Q2
97650	ENSG00000140374	rs57311619	0.34178842	0.38278118	0.598346782	0.839979302	0.145995502	-0.226014429	-0.111731884	-0.08367514	0.152452044	0.257203928	0.211062642	0.412741718	0.322895826	0.180298617	0.965709366	0.993064857	Bacteria.Firmicutes.Clostridia.Clostridiales.Lachnospiraceae.Eubacterium_eligens_group	ETFA
97651	ENSG00000140386	rs907594	0.817090315	0.960433888	0.915964714	0.628526699	-0.062702259	0.013067488	-0.037433843	0.168982548	0.270002655	0.262395416	0.353385291	0.347624743	0.500209319	0.333743149	0.991347613	0.993064857	Bacteria.Firmicutes.Clostridia.Clostridiales.Lachnospiraceae.Eubacterium_eligens_group	SCAPER
97652	ENSG00000140396	rs76929997	0.244494099	0.591036518	0.100973164	0.487034132	-0.221537285	-0.147769312	0.433291785	0.307743728	0.188628407	0.27364253	0.260427974	0.44025106	0.27118283	0.241248799	0.86163722	0.993064857	Bacteria.Firmicutes.Clostridia.Clostridiales.Lachnospiraceae.Eubacterium_eligens_group	NCOA2
97653	ENSG00000140400	rs4886696	0.970477175	0.702509449	0.747788715	0.446374581	-0.011199297	0.07587874	0.152756971	-0.230217303	0.301440201	0.197794807	0.473041915	0.300495276	0.538962307	0.270821844	0.977823031	0.993064857	Bacteria.Firmicutes.Clostridia.Clostridiales.Lachnospiraceae.Eubacterium_eligens_group	MAN2C1
97654	ENSG00000140403	rs3813575	0.334731939	0.12306945	0.635912928	0.935467266	0.188267672	-0.376250654	0.124738639	-0.024163439	0.19372254	0.240828718	0.262244507	0.297278233	0.319673743	0.085132333	0.965709366	0.995567872	Bacteria.Firmicutes.Clostridia.Clostridiales.Lachnospiraceae.Eubacterium_eligens_group	DNAJA4
97655	ENSG00000140455	rs62011285	0.002773403	0.004488135	0.151791333	0.452762597	-0.565274489	0.595853913	0.401145489	-0.202899467	0.181734311	0.202387748	0.276600252	0.268613577	0.023669355	0.009750569	0.894027001	0.993064857	Bacteria.Firmicutes.Clostridia.Clostridiales.Lachnospiraceae.Eubacterium_eligens_group	USP3
97656	ENSG00000140471	rs3084796	0.515513697	0.2276503	0.561891029	0.467709024	0.173972392	-0.257594748	0.193084011	-0.211717931	0.266072992	0.211500732	0.331173822	0.289825736	0.400886666	0.128522541	0.96514626	0.993064857	Bacteria.Firmicutes.Clostridia.Clostridiales.Lachnospiraceae.Eubacterium_eligens_group	LINS1
97657	ENSG00000140479	rs56654128	0.484183798	0.93111552	0.044751262	0.160127656	0.169438901	0.020701979	-0.692414669	0.474769941	0.240811021	0.2385652	0.338333835	0.334134977	0.387549129	0.326956551	0.86163722	0.993064857	Bacteria.Firmicutes.Clostridia.Clostridiales.Lachnospiraceae.Eubacterium_eligens_group	PCSK6
97658	ENSG00000140497	rs11857695	0.346413605	0.327197947	0.716582076	0.850214038	-0.284711334	0.240541822	0.156601013	-0.063839373	0.300186028	0.243656983	0.429496399	0.336706961	0.324984541	0.163351348	0.973970225	0.993064857	Bacteria.Firmicutes.Clostridia.Clostridiales.Lachnospiraceae.Eubacterium_eligens_group	SCAMP2
97659	ENSG00000140521	rs176640	0.323379233	0.350483779	0.425170777	0.7660078	0.263517161	-0.215333552	-0.275283277	0.099317479	0.26481558	0.228975827	0.343019083	0.332332082	0.314010819	0.170613451	0.940779267	0.993064857	Bacteria.Firmicutes.Clostridia.Clostridiales.Lachnospiraceae.Eubacterium_eligens_group	POLG
97660	ENSG00000140575	rs3743409	0.699326042	0.551921022	0.481083246	0.406217297	0.102073319	-0.122597076	0.279156936	-0.24745181	0.263114428	0.205013448	0.393934724	0.295994771	0.462404422	0.23071027	0.946361677	0.993064857	Bacteria.Firmicutes.Clostridia.Clostridiales.Lachnospiraceae.Eubacterium_eligens_group	IQGAP1
97661	ENSG00000140577	rs12909526	0.727598269	0.582953239	0.874945757	0.490494305	-0.060806536	0.12029668	0.039721037	-0.228244869	0.173818056	0.217993628	0.251397203	0.329141256	0.472280394	0.239577446	0.991347613	0.993064857	Bacteria.Firmicutes.Clostridia.Clostridiales.Lachnospiraceae.Eubacterium_eligens_group	CRTC3
97662	ENSG00000140598	rs2867649	0.503347003	0.066616865	0.559000417	0.240121305	-0.126819381	0.529247622	0.166040164	-0.451768927	0.188445072	0.283693672	0.282691506	0.381066988	0.396918985	0.055951982	0.96514626	0.993064857	Bacteria.Firmicutes.Clostridia.Clostridiales.Lachnospiraceae.Eubacterium_eligens_group	EFL1
97663	ENSG00000140740	rs56036711	0.917455206	0.673499169	0.171996847	0.230889809	-0.03039272	0.079980429	-0.619211803	0.34385572	0.292115544	0.188960666	0.448366712	0.28431932	0.526463227	0.263365411	0.894027001	0.993064857	Bacteria.Firmicutes.Clostridia.Clostridiales.Lachnospiraceae.Eubacterium_eligens_group	UQCRC2
97664	ENSG00000140876	rs12445270	0.730571487	0.650618872	0.768063142	0.61711552	0.162231972	-0.129775326	-0.211442129	0.214742694	0.46908033	0.285214822	0.713980724	0.427472003	0.473688991	0.257197516	0.982418126	0.993064857	Bacteria.Firmicutes.Clostridia.Clostridiales.Lachnospiraceae.Eubacterium_eligens_group	NUDT7
97665	ENSG00000140905	rs11860711	0.302571703	0.00534754	0.596774271	0.65873321	-0.176108768	0.919871756	-0.124370533	-0.187034391	0.169469137	0.319161604	0.233928934	0.421533713	0.304288161	0.010906742	0.965709366	0.993064857	Bacteria.Firmicutes.Clostridia.Clostridiales.Lachnospiraceae.Eubacterium_eligens_group	GCSH
97666	ENSG00000140931	rs3743719	0.36166117	0.3455751	0.984531622	0.552788147	0.229561605	-0.195778706	-0.006730664	-0.168982473	0.249882864	0.206058689	0.345823944	0.28320058	0.332658334	0.169126161	0.99258536	0.993064857	Bacteria.Firmicutes.Clostridia.Clostridiales.Lachnospiraceae.Eubacterium_eligens_group	CMTM3
97667	ENSG00000140941	rs72628299	0.095446482	0.040438709	0.096851305	0.053803354	0.430707077	-0.430023803	-0.597474182	0.577907471	0.254563982	0.205651518	0.354656618	0.294242735	0.164458941	0.039735345	0.86163722	0.935495832	Bacteria.Firmicutes.Clostridia.Clostridiales.Lachnospiraceae.Eubacterium_eligens_group	MAP1LC3B
97668	ENSG00000140950	rs396491	0.010351064	0.00592198	0.796705052	0.484840759	0.579559971	-0.574416622	0.080152497	-0.195404151	0.219476162	0.201855714	0.309860504	0.278133051	0.051920825	0.011665103	0.986306135	0.993064857	Bacteria.Firmicutes.Clostridia.Clostridiales.Lachnospiraceae.Eubacterium_eligens_group	MEAK7
97669	ENSG00000141027	rs178805	0.359616726	0.178729051	0.559575586	0.121881037	0.267742388	-0.309480663	-0.237938892	0.488729775	0.290197503	0.227665907	0.405697697	0.311812654	0.331559575	0.10888631	0.96514626	0.993064857	Bacteria.Firmicutes.Clostridia.Clostridiales.Lachnospiraceae.Eubacterium_eligens_group	NCOR1
97670	ENSG00000141127	rs6846	0.819895367	0.219093793	0.647475655	0.123916569	-0.032988964	0.369216622	0.097676499	-0.564523742	0.144306932	0.297533537	0.212614906	0.362169308	0.50111046	0.125338669	0.968034248	0.993064857	Bacteria.Firmicutes.Clostridia.Clostridiales.Lachnospiraceae.Eubacterium_eligens_group	PRPSAP2
97671	ENSG00000141161	rs75094530	0.109557059	0.000790312	0.76931256	0.896333727	-0.255635073	1.143873323	-0.06444174	-0.061461753	0.157565311	0.32482921	0.218815698	0.469873842	0.177703372	0.002911243	0.982418126	0.993064857	Bacteria.Firmicutes.Clostridia.Clostridiales.Lachnospiraceae.Eubacterium_eligens_group	UNC45B
97672	ENSG00000141179	rs11079196	0.594302999	0.042554312	0.782180465	0.057690331	-0.101988301	0.644685543	0.074570986	-0.781511069	0.190543004	0.31163511	0.268602156	0.404458905	0.432754856	0.041088831	0.985173774	0.935495832	Bacteria.Firmicutes.Clostridia.Clostridiales.Lachnospiraceae.Eubacterium_eligens_group	PCTP
97673	ENSG00000141198	rs7217666	0.010245709	0.008544099	0.102400532	0.075570932	0.805096949	-0.583842607	-0.733601928	0.531275227	0.304442506	0.215267026	0.44280989	0.294195486	0.051679631	0.014789124	0.86163722	0.982954302	Bacteria.Firmicutes.Clostridia.Clostridiales.Lachnospiraceae.Eubacterium_eligens_group	TOM1L1
97674	ENSG00000141219	rs4300717	0.026185987	0.013698575	0.965400476	0.884406604	-0.65797812	0.530607786	0.017742698	0.04430407	0.289169023	0.209401023	0.407455294	0.303540778	0.083673318	0.01978374	0.991347613	0.993064857	Bacteria.Firmicutes.Clostridia.Clostridiales.Lachnospiraceae.Eubacterium_eligens_group	C17orf80
97675	ENSG00000141252	rs2456274	0.095189892	0.204094428	0.504897086	0.454344318	0.360607847	-0.312421275	-0.194249547	-0.267941991	0.212964043	0.2435337	0.289696588	0.355971846	0.164458941	0.119290225	0.949215457	0.993064857	Bacteria.Firmicutes.Clostridia.Clostridiales.Lachnospiraceae.Eubacterium_eligens_group	VPS53
97676	ENSG00000141258	rs72824330	0.974803815	0.695123619	0.442257548	0.383775626	-0.004638946	0.082281807	-0.156531021	0.317648755	0.146312145	0.209019727	0.202468306	0.362244538	0.539855548	0.268950249	0.944689802	0.993064857	Bacteria.Firmicutes.Clostridia.Clostridiales.Lachnospiraceae.Eubacterium_eligens_group	SGSM2
97677	ENSG00000141294	rs878295	0.206458173	0.194943368	0.901930261	0.408429586	0.272460086	-0.264484054	0.036390013	-0.22652019	0.213508524	0.201958845	0.294166687	0.272244862	0.248965164	0.115649353	0.991347613	0.993064857	Bacteria.Firmicutes.Clostridia.Clostridiales.Lachnospiraceae.Eubacterium_eligens_group	LRRC46
97678	ENSG00000141295	rs6503875	0.114193492	0.029239988	0.299925464	0.384338654	0.268800079	-0.97603584	-0.248581939	0.453529252	0.167879579	0.437776382	0.237893206	0.517818125	0.182182896	0.032458181	0.919440011	0.993064857	Bacteria.Firmicutes.Clostridia.Clostridiales.Lachnospiraceae.Eubacterium_eligens_group	SCRN2
97679	ENSG00000141314	rs9908969	0.836767817	0.111620771	0.130525361	0.545256324	-0.042675339	0.363455763	-0.428239123	0.189375715	0.206303111	0.225349085	0.279640453	0.311434548	0.504388115	0.079648808	0.877012135	0.993064857	Bacteria.Firmicutes.Clostridia.Clostridiales.Lachnospiraceae.Eubacterium_eligens_group	RHBDL3
97680	ENSG00000141404	rs659485	0.786525197	0.690548106	0.61793286	0.484499526	-0.047306092	-0.10472949	0.122072015	-0.311077318	0.173953755	0.261895259	0.243565935	0.442432051	0.491619911	0.267717909	0.965709366	0.993064857	Bacteria.Firmicutes.Clostridia.Clostridiales.Lachnospiraceae.Eubacterium_eligens_group	GNAL
97681	ENSG00000141433	rs75481449	0.085889911	0.000500503	0.428970462	0.964894398	-0.299330586	0.745165863	-0.198759817	0.014736893	0.171636366	0.203358235	0.249720483	0.333546051	0.155389656	0.002148903	0.941775705	0.997366744	Bacteria.Firmicutes.Clostridia.Clostridiales.Lachnospiraceae.Eubacterium_eligens_group	ADCYAP1
97682	ENSG00000141456	rs7225717	0.720301441	0.927874427	0.828628921	0.794772573	0.135815129	-0.022373396	-0.111832666	-0.087459746	0.377669051	0.246210099	0.514566176	0.33485236	0.469243836	0.326180177	0.988797587	0.993064857	Bacteria.Firmicutes.Clostridia.Clostridiales.Lachnospiraceae.Eubacterium_eligens_group	PELP1
97683	ENSG00000141458	rs1788823	0.030925345	0.012106058	0.996662876	0.821024488	-0.625261665	0.517355076	-0.001680257	-0.063830954	0.283437846	0.200420823	0.400195126	0.281015072	0.090813131	0.018253918	0.994862215	0.993064857	Bacteria.Firmicutes.Clostridia.Clostridiales.Lachnospiraceae.Eubacterium_eligens_group	NPC1
97684	ENSG00000141560	rs58867683	1.57102751014227e-06	4.77631050679411e-08	0.892781899	0.636283171	0.951143433	-1.000453555	-0.030441831	-0.094778191	0.1799887	0.161942207	0.224972016	0.199476162	0.000113487	1.5123948213518e-06	0.991347613	0.993064857	Bacteria.Firmicutes.Clostridia.Clostridiales.Lachnospiraceae.Eubacterium_eligens_group	FN3KRP
97685	ENSG00000141569	rs56082951	0.254684925	0.561388986	0.285631909	0.871678429	0.190635042	-0.213395196	-0.262834687	-0.071187917	0.165885085	0.365540652	0.244130558	0.438982568	0.277404237	0.233465741	0.912072636	0.993064857	Bacteria.Firmicutes.Clostridia.Clostridiales.Lachnospiraceae.Eubacterium_eligens_group	TRIM65
97686	ENSG00000141574	rs8079688	0.018391664	0.046181271	0.303496302	0.910021876	-0.639026865	0.456600424	0.366371884	-0.035483805	0.264217127	0.224637735	0.353239368	0.312764823	0.071538435	0.043359728	0.921862312	0.993064857	Bacteria.Firmicutes.Clostridia.Clostridiales.Lachnospiraceae.Eubacterium_eligens_group	SECTM1
97687	ENSG00000141627	rs60901553	0.523728729	0.2095157	0.954901002	0.81530633	0.120630428	-0.344885103	-0.015146314	0.088872952	0.188169338	0.272109027	0.266792129	0.378931408	0.404039089	0.121505674	0.991347613	0.993064857	Bacteria.Firmicutes.Clostridia.Clostridiales.Lachnospiraceae.Eubacterium_eligens_group	DYM
97688	ENSG00000141655	rs2957125	0.191454658	0.030085141	0.315531188	0.978041177	0.365832319	-0.48801629	0.42051054	0.008173052	0.277139217	0.220066866	0.415732632	0.29579366	0.238159083	0.032962465	0.92616852	0.99802718	Bacteria.Firmicutes.Clostridia.Clostridiales.Lachnospiraceae.Eubacterium_eligens_group	TNFRSF11A
97689	ENSG00000141698	rs7212972	0.000196753	0.000326384	0.147878738	0.387116076	1.507157354	-0.857940835	-0.849773926	0.29264577	0.381821571	0.226054966	0.580250377	0.336099539	0.004168539	0.001646977	0.893923146	0.993064857	Bacteria.Firmicutes.Clostridia.Clostridiales.Lachnospiraceae.Eubacterium_eligens_group	NT5C3B
97690	ENSG00000141759	rs8097974	0.01300559	0.014158939	0.288904711	0.480027075	0.951058029	-0.600912203	-0.571793658	0.238506444	0.372392234	0.238347988	0.534753512	0.335758292	0.057688197	0.020259057	0.918533112	0.993064857	Bacteria.Firmicutes.Clostridia.Clostridiales.Lachnospiraceae.Eubacterium_eligens_group	TXNL4A
97691	ENSG00000141867	rs77423438	0.09376418	0.355740563	0.16614855	0.97830439	-0.275066901	0.253111981	0.323194392	0.01027979	0.16172978	0.272122618	0.230786869	0.376554105	0.163212188	0.172350719	0.894027001	0.99802718	Bacteria.Firmicutes.Clostridia.Clostridiales.Lachnospiraceae.Eubacterium_eligens_group	BRD4
97692	ENSG00000141971	rs2015988	0.756993553	0.250846982	0.252449677	0.684177171	-0.085218633	0.253575691	-0.474461251	0.123546722	0.274245308	0.218858597	0.410903427	0.302366838	0.481944158	0.137183837	0.907486432	0.993064857	Bacteria.Firmicutes.Clostridia.Clostridiales.Lachnospiraceae.Eubacterium_eligens_group	MVB12A
97693	ENSG00000141994	rs2290776	0.067726245	0.015701093	0.410815666	0.916583461	0.319079186	-0.555565911	-0.198787146	0.033157509	0.171750173	0.223934829	0.240140583	0.315346188	0.138791094	0.021663061	0.939621989	0.993064857	Bacteria.Firmicutes.Clostridia.Clostridiales.Lachnospiraceae.Eubacterium_eligens_group	DUS3L
97694	ENSG00000142082	rs4980325	0.082965645	0.09739419	0.875286708	0.999495277	-0.436219152	0.399401053	0.066721404	-0.000220801	0.247730748	0.237475336	0.423448662	0.347709758	0.152140393	0.072096746	0.991347613	0.999635763	Bacteria.Firmicutes.Clostridia.Clostridiales.Lachnospiraceae.Eubacterium_eligens_group	SIRT3
97695	ENSG00000142102	rs7104019	0.654075014	0.495992848	0.408668625	0.585432568	-0.184686202	0.169659585	-0.416068879	0.170993801	0.410245174	0.247801349	0.500311746	0.311918723	0.449377691	0.21448092	0.939621989	0.993064857	Bacteria.Firmicutes.Clostridia.Clostridiales.Lachnospiraceae.Eubacterium_eligens_group	PGGHG
97696	ENSG00000142168	rs9967983	0.596763838	0.095528183	0.343858714	0.553272519	-0.110605384	0.345745426	-0.269004957	-0.177634132	0.208032094	0.204399944	0.282117467	0.298064513	0.433347168	0.071106353	0.93454038	0.993064857	Bacteria.Firmicutes.Clostridia.Clostridiales.Lachnospiraceae.Eubacterium_eligens_group	SOD1
97697	ENSG00000142197	rs8134244	0.9908158	0.762542988	0.21332499	0.33745013	0.005032508	-0.084568449	0.673963878	-0.345747644	0.435515034	0.278722432	0.536255338	0.357786624	0.544737286	0.286485949	0.907486432	0.993064857	Bacteria.Firmicutes.Clostridia.Clostridiales.Lachnospiraceae.Eubacterium_eligens_group	DOP1B
97698	ENSG00000142252	rs3178166	0.582302458	0.548742517	0.139067926	0.059728721	-0.148383014	0.140704449	0.514690051	-0.567607993	0.268424996	0.233420072	0.343667768	0.296203189	0.427202329	0.229836735	0.883897316	0.942896983	Bacteria.Firmicutes.Clostridia.Clostridiales.Lachnospiraceae.Eubacterium_eligens_group	GEMIN7
97699	ENSG00000142556	rs8112458	0.047062122	0.073952039	0.275494687	0.584897531	-0.428751133	0.439928044	0.336065491	-0.173966015	0.21181177	0.242224956	0.305581705	0.316887301	0.114212983	0.059908799	0.907486432	0.993064857	Bacteria.Firmicutes.Clostridia.Clostridiales.Lachnospiraceae.Eubacterium_eligens_group	ZNF614
97700	ENSG00000142583	rs797187	0.02204312	0.020140447	0.90981679	0.986538269	-0.813420758	0.547456587	0.053634746	0.005332317	0.346743707	0.229802713	0.471672833	0.314821002	0.07885631	0.02528195	0.991347613	0.998869852	Bacteria.Firmicutes.Clostridia.Clostridiales.Lachnospiraceae.Eubacterium_eligens_group	SLC2A5
97701	ENSG00000142606	rs12752515	0.004978909	0.002476309	0.307534245	0.354820155	-0.936841422	0.697212241	0.485774633	-0.296536428	0.322214065	0.221420413	0.472320998	0.318195208	0.034401702	0.006466892	0.922891062	0.993064857	Bacteria.Firmicutes.Clostridia.Clostridiales.Lachnospiraceae.Eubacterium_eligens_group	MMEL1
97702	ENSG00000142621	rs742362	0.815484161	0.235894163	0.354393067	0.890288041	-0.042375945	0.349977536	-0.243600535	-0.05595036	0.180857541	0.292530472	0.261159486	0.404027744	0.499906338	0.130813846	0.939621989	0.993064857	Bacteria.Firmicutes.Clostridia.Clostridiales.Lachnospiraceae.Eubacterium_eligens_group	FHAD1
97703	ENSG00000142632	rs221052	0.001954273	0.000790686	0.560144466	0.220225778	1.233589313	-0.800811997	0.273158576	-0.351212509	0.382139861	0.227418706	0.466426353	0.283728748	0.019188446	0.002911243	0.96514626	0.993064857	Bacteria.Firmicutes.Clostridia.Clostridiales.Lachnospiraceae.Eubacterium_eligens_group	ARHGEF19
97704	ENSG00000142634	rs2473357	0.888966392	0.858910845	0.312356687	0.510313883	-0.036057324	-0.040242667	0.377828785	-0.221394408	0.257256896	0.225490044	0.371074291	0.334434542	0.518278865	0.310369203	0.924528942	0.993064857	Bacteria.Firmicutes.Clostridia.Clostridiales.Lachnospiraceae.Eubacterium_eligens_group	EFHD2
97705	ENSG00000142655	rs2506896	0.106335178	0.013282114	0.710278863	0.32128874	-0.380859089	0.677072193	0.128470126	-0.3727654	0.232569729	0.26595365	0.344320217	0.372975002	0.17499376	0.019358873	0.973970225	0.993064857	Bacteria.Firmicutes.Clostridia.Clostridiales.Lachnospiraceae.Eubacterium_eligens_group	PEX14
97706	ENSG00000142657	rs959864938	0.586740792	0.198922527	0.156815755	0.322448515	0.098076831	0.495159589	-0.362323756	-0.555084434	0.179534405	0.381520259	0.252945368	0.556739448	0.429057859	0.117287092	0.894027001	0.993064857	Bacteria.Firmicutes.Clostridia.Clostridiales.Lachnospiraceae.Eubacterium_eligens_group	PGD
97707	ENSG00000142661	rs11249170	0.352256639	0.232373911	0.295653648	0.395123911	0.284245237	-0.246242265	0.480996421	-0.273903987	0.303375462	0.204262732	0.456228036	0.319968713	0.328041007	0.129905917	0.919440011	0.993064857	Bacteria.Firmicutes.Clostridia.Clostridiales.Lachnospiraceae.Eubacterium_eligens_group	MYOM3
97708	ENSG00000142675	rs11247879	0.03597889	0.014187642	0.482262191	0.968229185	0.398921464	-0.825384944	-0.179144553	-0.019446701	0.186272603	0.327485518	0.253484906	0.486373459	0.097550768	0.020259057	0.946361677	0.997366744	Bacteria.Firmicutes.Clostridia.Clostridiales.Lachnospiraceae.Eubacterium_eligens_group	CNKSR1
97709	ENSG00000142677	rs3795300	0.873146446	0.892855436	0.317176241	0.107759026	-0.051597797	-0.031006866	-0.484257699	0.549553352	0.321894359	0.229306003	0.480398413	0.33697412	0.514140841	0.318376358	0.926476557	0.986826342	Bacteria.Firmicutes.Clostridia.Clostridiales.Lachnospiraceae.Eubacterium_eligens_group	IL22RA1
97710	ENSG00000142794	rs2800935	2.92812381027015e-06	3.80445577387376e-07	0.300367149	0.161289939	1.61623137	-1.163008496	-0.446825102	0.397992685	0.315641168	0.205772866	0.42800636	0.280891465	0.000181107	8.85917954848314e-06	0.919440011	0.993064857	Bacteria.Firmicutes.Clostridia.Clostridiales.Lachnospiraceae.Eubacterium_eligens_group	NBPF3
97711	ENSG00000142892	rs1779186	0.591267934	0.342714041	0.330876858	0.268571432	0.105870245	-0.30328218	-0.262414066	0.516894599	0.196175495	0.317306741	0.267857135	0.463206809	0.431578188	0.168180838	0.931239799	0.993064857	Bacteria.Firmicutes.Clostridia.Clostridiales.Lachnospiraceae.Eubacterium_eligens_group	PIGK
97712	ENSG00000143001	rs2249468	0.466464127	0.541958969	0.221650775	0.339194344	-0.351093452	0.166130909	0.815499381	-0.364616621	0.479273325	0.270974992	0.660865269	0.378687213	0.380902654	0.227928042	0.907486432	0.993064857	Bacteria.Firmicutes.Clostridia.Clostridiales.Lachnospiraceae.Eubacterium_eligens_group	TMEM61
97713	ENSG00000143036	rs4847361	0.019633153	0.009620165	0.666791568	0.740714335	-1.291917964	0.808008215	0.283216733	-0.125301939	0.539983578	0.302840901	0.654798551	0.377048087	0.07356828	0.015822336	0.970687928	0.993064857	Bacteria.Firmicutes.Clostridia.Clostridiales.Lachnospiraceae.Eubacterium_eligens_group	SLC44A3
97714	ENSG00000143106	rs11102981	0.025103866	0.008234328	0.831018504	0.645344342	-0.745192359	0.553830072	-0.092263707	-0.122933291	0.325013128	0.203179897	0.430624588	0.265863772	0.082901151	0.014405297	0.989310065	0.993064857	Bacteria.Firmicutes.Clostridia.Clostridiales.Lachnospiraceae.Eubacterium_eligens_group	PSMA5
97715	ENSG00000143149	rs12408101	0.304898352	0.059292758	0.179307919	0.116457806	0.206342974	-0.468945423	0.375375072	-0.512856233	0.199529045	0.244286541	0.276513544	0.32234475	0.305601633	0.051971641	0.90197534	0.993064857	Bacteria.Firmicutes.Clostridia.Clostridiales.Lachnospiraceae.Eubacterium_eligens_group	ALDH9A1
97716	ENSG00000143153	rs10919132	0.651418288	0.588907586	0.800762968	0.818209967	-0.12725384	0.118646852	0.098361947	-0.066589238	0.280361327	0.218455786	0.388176796	0.288538921	0.448870083	0.240743176	0.986612585	0.993064857	Bacteria.Firmicutes.Clostridia.Clostridiales.Lachnospiraceae.Eubacterium_eligens_group	ATP1B1
97717	ENSG00000143155	rs7531571	0.15008892	0.022338758	0.758685157	0.308171675	-0.30021146	0.505246116	0.09220837	-0.323975251	0.206129039	0.215872733	0.298888384	0.315421384	0.210525703	0.02707543	0.98070718	0.993064857	Bacteria.Firmicutes.Clostridia.Clostridiales.Lachnospiraceae.Eubacterium_eligens_group	TIPRL
97718	ENSG00000143156	rs4529780	0.950349575	0.77903394	0.076729119	0.137355227	0.019318346	0.067962419	-0.767252737	0.482051383	0.309050638	0.24121941	0.426589352	0.320455007	0.534618009	0.29037928	0.86163722	0.993064857	Bacteria.Firmicutes.Clostridia.Clostridiales.Lachnospiraceae.Eubacterium_eligens_group	NME7
97719	ENSG00000143158	rs203782	0.44324941	0.271451023	0.855697665	0.488787653	0.163129777	-0.245379914	-0.055823419	0.215083317	0.211465003	0.221231775	0.305751626	0.3089404	0.370799303	0.144674197	0.991347613	0.993064857	Bacteria.Firmicutes.Clostridia.Clostridiales.Lachnospiraceae.Eubacterium_eligens_group	MPC2
97720	ENSG00000143167	rs12037795	0.574497403	0.430050389	0.81692677	0.96384173	0.154392544	-0.171039144	0.088095531	-0.014348885	0.273603915	0.215398442	0.379003669	0.315302978	0.424091201	0.195230543	0.987087205	0.997366744	Bacteria.Firmicutes.Clostridia.Clostridiales.Lachnospiraceae.Eubacterium_eligens_group	GPA33
97721	ENSG00000143185	rs61801331	0.493157321	0.006259698	0.381467582	0.802672337	0.111950465	-0.715565206	0.209684981	-0.085181296	0.16243799	0.253231654	0.23795951	0.339484465	0.391632111	0.012085987	0.939621989	0.993064857	Bacteria.Firmicutes.Clostridia.Clostridiales.Lachnospiraceae.Eubacterium_eligens_group	XCL2
97722	ENSG00000143198	rs9333432	0.662400925	0.44627286	0.185221405	0.110787791	-0.086383006	0.192217084	-0.394335119	0.577728709	0.196948656	0.25083843	0.294490717	0.357351886	0.451094054	0.199731545	0.90300719	0.986826342	Bacteria.Firmicutes.Clostridia.Clostridiales.Lachnospiraceae.Eubacterium_eligens_group	MGST3
97723	ENSG00000143199	rs35514383	0.93568517	0.284899103	0.542945667	0.623488791	0.015610387	-0.264377733	0.173609903	0.177118829	0.192703783	0.245187215	0.283868867	0.359075403	0.53027964	0.148741757	0.961272881	0.993064857	Bacteria.Firmicutes.Clostridia.Clostridiales.Lachnospiraceae.Eubacterium_eligens_group	ADCY10
97724	ENSG00000143207	rs34511428	0.65507777	0.859511259	0.640016099	0.145384686	0.102910994	0.039559818	0.154577355	-0.444714447	0.22930907	0.222621454	0.328974647	0.30176396	0.449913804	0.310369203	0.96678596	0.993064857	Bacteria.Firmicutes.Clostridia.Clostridiales.Lachnospiraceae.Eubacterium_eligens_group	COP1
97725	ENSG00000143248	rs952089	0.916293381	0.036698537	0.086873493	0.828365587	-0.017023232	0.429018347	-0.38719768	0.077966732	0.161337157	0.201125883	0.222730836	0.358182422	0.526463227	0.037037157	0.86163722	0.993064857	Bacteria.Firmicutes.Clostridia.Clostridiales.Lachnospiraceae.Eubacterium_eligens_group	RGS5
97726	ENSG00000143315	rs1999969	0.002432726	0.00248867	0.674928523	0.105372749	-0.527381716	0.548150559	-0.10073256	0.406765984	0.167167796	0.174174407	0.239101362	0.247691694	0.021970851	0.0064858	0.970687928	0.986826342	Bacteria.Firmicutes.Clostridia.Clostridiales.Lachnospiraceae.Eubacterium_eligens_group	PIGM
97727	ENSG00000143322	rs7542661	0.548979365	0.157247784	0.630225929	0.902281139	0.152630068	-0.296726412	0.164912857	0.034730963	0.253354469	0.207369779	0.340941925	0.281768718	0.413555199	0.099958005	0.965709366	0.993064857	Bacteria.Firmicutes.Clostridia.Clostridiales.Lachnospiraceae.Eubacterium_eligens_group	ABL2
97728	ENSG00000143341	rs1056456	0.872608689	0.475397134	0.676654863	0.236486667	-0.033112539	0.182002473	0.118595831	-0.436566132	0.205693891	0.25352399	0.283098203	0.365372706	0.514123534	0.20834896	0.970702413	0.993064857	Bacteria.Firmicutes.Clostridia.Clostridiales.Lachnospiraceae.Eubacterium_eligens_group	HMCN1
97729	ENSG00000143353	rs6659896	0.089394049	0.028768639	0.531521849	0.712653707	-0.310740458	0.678346355	0.15881413	-0.158327955	0.180205212	0.303330546	0.252467189	0.42802003	0.159267744	0.032075512	0.957644287	0.993064857	Bacteria.Firmicutes.Clostridia.Clostridiales.Lachnospiraceae.Eubacterium_eligens_group	LYPLAL1
97730	ENSG00000143376	rs3204344	0.016130085	0.021926698	0.336792458	0.781504978	-0.49153361	0.45402852	0.285635627	0.076875096	0.198971669	0.193365705	0.295176551	0.276022722	0.066177673	0.026703767	0.931241837	0.993064857	Bacteria.Firmicutes.Clostridia.Clostridiales.Lachnospiraceae.Eubacterium_eligens_group	SNX27
97731	ENSG00000143401	rs1386227777	0.551857799	0.373344298	0.708435875	0.90807357	0.130111406	-0.30561391	-0.110974012	-0.05599286	0.217544636	0.340932731	0.295456476	0.483031428	0.41402737	0.177750464	0.973970225	0.993064857	Bacteria.Firmicutes.Clostridia.Clostridiales.Lachnospiraceae.Eubacterium_eligens_group	ANP32E
97732	ENSG00000143442	rs12029691	0.402498992	0.552985136	0.127845131	0.20619607	-0.122389835	0.126268396	0.312454721	-0.413575751	0.145239241	0.211720639	0.202584504	0.323901837	0.351518347	0.230926444	0.877012135	0.993064857	Bacteria.Firmicutes.Clostridia.Clostridiales.Lachnospiraceae.Eubacterium_eligens_group	POGZ
97733	ENSG00000143458	rs12144041	0.342984086	0.491350259	0.160436621	0.32150501	-0.13703619	0.21951738	0.287916845	-0.436885485	0.143453904	0.317183669	0.202783071	0.437328041	0.323133898	0.21312822	0.894027001	0.993064857	Bacteria.Firmicutes.Clostridia.Clostridiales.Lachnospiraceae.Eubacterium_eligens_group	GABPB2
97734	ENSG00000143537	rs41264285	0.046070108	0.067889642	0.470698857	0.695691025	0.331025676	-0.587400411	-0.165411258	-0.175334924	0.162771949	0.316371801	0.227970146	0.44627705	0.112540967	0.056720093	0.94565697	0.993064857	Bacteria.Firmicutes.Clostridia.Clostridiales.Lachnospiraceae.Eubacterium_eligens_group	ADAM15
97735	ENSG00000143553	rs12742546	0.148412581	0.022197843	0.129851719	0.476207864	-0.311543269	0.494897862	-0.525046696	0.226511041	0.213015596	0.211219606	0.342244544	0.316105674	0.209239375	0.026982096	0.877012135	0.993064857	Bacteria.Firmicutes.Clostridia.Clostridiales.Lachnospiraceae.Eubacterium_eligens_group	SNAPIN
97736	ENSG00000143554	rs36064263	0.207288415	0.067837175	0.620729624	0.517375602	-0.208269354	0.625975822	0.113254921	-0.286456607	0.163508986	0.33708241	0.227787999	0.440061617	0.249418735	0.056713669	0.965709366	0.993064857	Bacteria.Firmicutes.Clostridia.Clostridiales.Lachnospiraceae.Eubacterium_eligens_group	SLC27A3
97737	ENSG00000143575	rs11265425	0.605559416	0.666269191	0.184679139	0.348609962	0.103420473	0.091917406	-0.375313183	0.312304414	0.19928869	0.212159012	0.279934587	0.33079263	0.436351128	0.261183294	0.90300719	0.993064857	Bacteria.Firmicutes.Clostridia.Clostridiales.Lachnospiraceae.Eubacterium_eligens_group	HAX1
97738	ENSG00000143578	rs6666912	0.512089952	0.063453994	0.509374964	0.05799831	-0.124633565	0.535248752	0.190036713	-0.727605523	0.18906517	0.283459897	0.286427838	0.37703738	0.400265694	0.054356074	0.949215457	0.935495832	Bacteria.Firmicutes.Clostridia.Clostridiales.Lachnospiraceae.Eubacterium_eligens_group	CREB3L4
97739	ENSG00000143621	rs4845564	0.451037523	0.066298086	0.095748854	0.522313274	-0.16106206	0.370476233	-0.571198799	0.191560183	0.212410813	0.198348207	0.337914478	0.297792221	0.373696907	0.055795235	0.86163722	0.993064857	Bacteria.Firmicutes.Clostridia.Clostridiales.Lachnospiraceae.Eubacterium_eligens_group	ILF2
97740	ENSG00000143622	rs490498	0.118248619	0.137199243	0.399544439	0.292518376	-0.455261901	0.331375305	-0.363678014	0.341976719	0.287573056	0.22020063	0.428860585	0.32224947	0.185695752	0.091124182	0.939621989	0.993064857	Bacteria.Firmicutes.Clostridia.Clostridiales.Lachnospiraceae.Eubacterium_eligens_group	RIT1
97741	ENSG00000143633	rs11586657	0.155343116	0.000280203	0.225126109	0.004911689	-0.262374711	0.991493663	0.30233039	-1.390087768	0.182508217	0.258105596	0.2468704	0.477312249	0.213890734	0.001466525	0.907486432	0.627030586	Bacteria.Firmicutes.Clostridia.Clostridiales.Lachnospiraceae.Eubacterium_eligens_group	C1orf131
97742	ENSG00000143643	rs12749386	0.751975079	0.699908157	0.147596002	0.055022651	-0.052355465	0.112282497	0.355510692	-0.737456228	0.164963192	0.290021483	0.24258092	0.377434405	0.480525569	0.270353663	0.893683893	0.935495832	Bacteria.Firmicutes.Clostridia.Clostridiales.Lachnospiraceae.Eubacterium_eligens_group	TTC13
97743	ENSG00000143740	rs12141801	0.761093499	0.88113145	0.810792345	0.49907152	-0.061658003	0.036925203	0.066318171	-0.262244228	0.20194154	0.24596425	0.275889085	0.38579059	0.483185614	0.31574983	0.986612585	0.993064857	Bacteria.Firmicutes.Clostridia.Clostridiales.Lachnospiraceae.Eubacterium_eligens_group	SNAP47
97744	ENSG00000143748	rs12128373	0.991090166	0.673192332	0.840115504	0.310881763	0.002440766	0.10765835	0.061696668	-0.333051041	0.21772939	0.25409833	0.304592087	0.326093619	0.544737286	0.263326724	0.99087982	0.993064857	Bacteria.Firmicutes.Clostridia.Clostridiales.Lachnospiraceae.Eubacterium_eligens_group	NVL
97745	ENSG00000143771	rs4654037	0.098884529	0.039671226	0.930046497	0.758395693	-0.770814909	0.549998472	-0.053187695	-0.107398291	0.460390486	0.261981817	0.603532948	0.3476949	0.168229895	0.039102553	0.991347613	0.993064857	Bacteria.Firmicutes.Clostridia.Clostridiales.Lachnospiraceae.Eubacterium_eligens_group	CNIH4
97746	ENSG00000143799	rs907187	0.758098114	0.574525411	0.453002959	0.407546539	0.053580558	-0.142497618	-0.185499815	0.31155461	0.173243117	0.25254307	0.245709845	0.373735707	0.482205504	0.237030093	0.944689802	0.993064857	Bacteria.Firmicutes.Clostridia.Clostridiales.Lachnospiraceae.Eubacterium_eligens_group	PARP1
97747	ENSG00000143801	rs2000399	0.081377171	0.040241272	0.924438421	0.924308102	-0.339181516	0.432060707	0.025417214	-0.027936689	0.191602401	0.20641502	0.266950564	0.292905252	0.150964799	0.039574398	0.991347613	0.993681333	Bacteria.Firmicutes.Clostridia.Clostridiales.Lachnospiraceae.Eubacterium_eligens_group	PSEN2
97748	ENSG00000143850	rs12023102	0.284350947	0.069779098	0.290935205	0.099256106	-0.286711066	0.504774995	0.359966117	-0.579327589	0.265594285	0.273776857	0.338080491	0.346408429	0.294794355	0.057698935	0.919440011	0.986826342	Bacteria.Firmicutes.Clostridia.Clostridiales.Lachnospiraceae.Eubacterium_eligens_group	PLEKHA6
97749	ENSG00000143891	rs7584547	0.39650814	0.347260431	0.071806117	0.720958237	0.138063426	0.199681624	-0.411150907	-0.103689113	0.161758605	0.210907359	0.224648562	0.289043456	0.3483905	0.169781459	0.86163722	0.993064857	Bacteria.Firmicutes.Clostridia.Clostridiales.Lachnospiraceae.Eubacterium_eligens_group	GALM
97750	ENSG00000143921	rs6714800	0.657108418	0.283541444	0.73248987	0.349166737	-0.113348128	0.244502946	0.120120934	-0.280172236	0.254166792	0.226111038	0.349913273	0.297103603	0.450312961	0.148338669	0.977823031	0.993064857	Bacteria.Firmicutes.Clostridia.Clostridiales.Lachnospiraceae.Eubacterium_eligens_group	ABCG8
97751	ENSG00000143971	rs7585530	0.471836504	0.422288602	0.925368207	0.998397576	0.327759767	-0.212014539	-0.052536245	-0.000680851	0.45288428	0.262536759	0.558670051	0.337710436	0.383787129	0.192670563	0.991347613	0.999550083	Bacteria.Firmicutes.Clostridia.Clostridiales.Lachnospiraceae.Eubacterium_eligens_group	ETAA1
97752	ENSG00000144026	rs6719142	0.226319992	0.16960496	0.015319214	0.003255341	0.209610011	-0.219421695	-0.59406246	0.663906525	0.171604759	0.157982802	0.238527091	0.217268682	0.261060919	0.105045598	0.765936874	0.590087466	Bacteria.Firmicutes.Clostridia.Clostridiales.Lachnospiraceae.Eubacterium_eligens_group	ZNF514
97753	ENSG00000144035	rs2280507	0.17444778	0.142382281	0.917006869	0.984449887	1.026707941	-0.603760865	0.107327035	0.010967215	0.747744204	0.406577737	1.025966277	0.560537166	0.227039897	0.093488101	0.991347613	0.998781391	Bacteria.Firmicutes.Clostridia.Clostridiales.Lachnospiraceae.Eubacterium_eligens_group	NAT8
97754	ENSG00000144043	rs13429399	0.1133217	0.012660456	0.967206529	0.897136362	-0.366349198	0.682530003	0.013316498	-0.04871222	0.228241919	0.266173531	0.322661562	0.375326571	0.182057723	0.018820987	0.991347613	0.993064857	Bacteria.Firmicutes.Clostridia.Clostridiales.Lachnospiraceae.Eubacterium_eligens_group	TEX261
97755	ENSG00000144048	rs2272051	0.634661414	0.412956528	0.6740927	0.275666949	0.208219927	-0.232829735	-0.223607469	0.405525284	0.436131702	0.282562553	0.529314402	0.368874495	0.445265665	0.190013963	0.970687928	0.993064857	Bacteria.Firmicutes.Clostridia.Clostridiales.Lachnospiraceae.Eubacterium_eligens_group	DUSP11
97756	ENSG00000144115	rs35701411	0.302364464	0.362266017	0.413655811	0.823191789	-0.225250209	0.206265205	0.273160856	-0.075270404	0.216664196	0.224809112	0.332007713	0.335510315	0.304268116	0.174264674	0.939621989	0.993064857	Bacteria.Firmicutes.Clostridia.Clostridiales.Lachnospiraceae.Eubacterium_eligens_group	THNSL2
97757	ENSG00000144120	rs7571822	0.945957273	0.948281483	0.172613434	0.134977863	-0.033102002	0.01907249	-0.929891576	0.618493537	0.486459363	0.292900128	0.674309988	0.408627358	0.533410915	0.331056876	0.894027001	0.993064857	Bacteria.Firmicutes.Clostridia.Clostridiales.Lachnospiraceae.Eubacterium_eligens_group	TMEM177
97758	ENSG00000144134	rs1739557	0.165677501	0.068933838	0.271450775	0.138541763	0.297152351	-0.340718416	-0.352997271	0.399613394	0.211951273	0.184222488	0.318258209	0.266467669	0.221908698	0.057252603	0.907486432	0.993064857	Bacteria.Firmicutes.Clostridia.Clostridiales.Lachnospiraceae.Eubacterium_eligens_group	RABL2A
97759	ENSG00000144182	rs2516835	0.214716991	0.345134231	0.692409455	0.840199307	-0.385641733	0.205467699	0.185553925	0.067481474	0.307789964	0.216057511	0.466975723	0.333328422	0.253074732	0.168975689	0.971829944	0.993064857	Bacteria.Firmicutes.Clostridia.Clostridiales.Lachnospiraceae.Eubacterium_eligens_group	LIPT1
97760	ENSG00000144214	rs6732980	0.251025865	0.025879255	0.994840464	0.307153517	-0.205099719	0.475154218	-0.001605495	-0.292377581	0.177086994	0.208375773	0.247323295	0.284054653	0.275584319	0.029811459	0.994862215	0.993064857	Bacteria.Firmicutes.Clostridia.Clostridiales.Lachnospiraceae.Eubacterium_eligens_group	LYG1
97761	ENSG00000144229	rs16839301	0.653512294	0.796838266	0.841496287	0.478960106	0.083704892	0.079308258	-0.058505953	-0.32186845	0.185610913	0.306802417	0.291391004	0.452008256	0.449296306	0.294502305	0.99087982	0.993064857	Bacteria.Firmicutes.Clostridia.Clostridiales.Lachnospiraceae.Eubacterium_eligens_group	THSD7B
97762	ENSG00000144231	rs6721274	0.843429849	0.669804137	0.191349494	0.178153345	0.053080841	-0.090983291	0.536676592	-0.473306855	0.267680504	0.212398408	0.406466113	0.347714927	0.505771531	0.262406592	0.90300719	0.993064857	Bacteria.Firmicutes.Clostridia.Clostridiales.Lachnospiraceae.Eubacterium_eligens_group	POLR2D
97763	ENSG00000144320	rs1020410	0.001292549	0.000100327	0.042047252	0.126152287	-0.779700994	0.9103386	0.631049918	-0.52067747	0.231785403	0.219622049	0.304270321	0.336061084	0.015025169	0.000686875	0.86163722	0.993064857	Bacteria.Firmicutes.Clostridia.Clostridiales.Lachnospiraceae.Eubacterium_eligens_group	LNPK
97764	ENSG00000144331	rs13411964	0.685927746	0.627306471	0.247535539	0.608370075	-0.081058371	-0.115979365	0.333077298	-0.162595335	0.199551419	0.23774181	0.285450894	0.315780933	0.458339941	0.251514346	0.907486432	0.993064857	Bacteria.Firmicutes.Clostridia.Clostridiales.Lachnospiraceae.Eubacterium_eligens_group	ZNF385B
97765	ENSG00000144362	rs11685651	0.332915064	0.02735709	0.354713622	0.82095041	0.206063648	-0.507707334	0.278689305	-0.080406599	0.211232924	0.224919473	0.298977904	0.353840125	0.319042709	0.030895073	0.939621989	0.993064857	Bacteria.Firmicutes.Clostridia.Clostridiales.Lachnospiraceae.Eubacterium_eligens_group	PHOSPHO2
97766	ENSG00000144369	rs13030356	0.458031169	0.116610885	0.842850455	0.408827594	-0.141143759	0.301638596	-0.05494187	-0.230471986	0.189063106	0.18966941	0.276030218	0.27723096	0.376601183	0.081962827	0.99087982	0.993064857	Bacteria.Firmicutes.Clostridia.Clostridiales.Lachnospiraceae.Eubacterium_eligens_group	FAM171B
97767	ENSG00000144401	rs2551945	0.022808399	0.012814657	0.606535825	0.544797927	-1.013168213	0.661827371	0.317329204	-0.221530296	0.434458127	0.258567735	0.613148548	0.363897531	0.07995551	0.018983378	0.965709366	0.993064857	Bacteria.Firmicutes.Clostridia.Clostridiales.Lachnospiraceae.Eubacterium_eligens_group	METTL21A
97768	ENSG00000144410	rs17458322	0.596999788	0.277349696	0.977054192	0.579008699	0.122577594	-0.306574281	0.008749238	0.236308296	0.230698649	0.279854299	0.303022841	0.423768289	0.433347168	0.14610055	0.991891374	0.993064857	Bacteria.Firmicutes.Clostridia.Clostridiales.Lachnospiraceae.Eubacterium_eligens_group	CPO
97769	ENSG00000144451	rs1912182	0.944913119	0.887679549	0.769776564	0.94901756	-0.047639048	-0.054629873	0.248177719	-0.030872731	0.686801378	0.385270304	0.844451032	0.480973866	0.532970717	0.317071463	0.982418126	0.997345908	Bacteria.Firmicutes.Clostridia.Clostridiales.Lachnospiraceae.Eubacterium_eligens_group	SPAG16
97770	ENSG00000144455	rs11915920	0.004577141	0.000590544	0.625879412	0.415787958	0.771810101	-0.764350857	-0.200992743	0.252833209	0.262769403	0.211559526	0.410303092	0.308715519	0.033064201	0.002420619	0.965709366	0.993064857	Bacteria.Firmicutes.Clostridia.Clostridiales.Lachnospiraceae.Eubacterium_eligens_group	SUMF1
97771	ENSG00000144554	rs59318799	0.93530598	0.164497186	0.110315243	0.891469413	-0.013451493	0.451007989	-0.404854566	0.054207785	0.165077672	0.320781974	0.250082879	0.395732838	0.53027964	0.103194078	0.86163722	0.993064857	Bacteria.Firmicutes.Clostridia.Clostridiales.Lachnospiraceae.Eubacterium_eligens_group	FANCD2
97772	ENSG00000144559	rs420599	0.894623909	0.575233724	0.323987342	0.311499855	0.029756737	-0.100005379	0.325703171	-0.267325795	0.223776804	0.177565115	0.327722726	0.262078601	0.520080722	0.237245041	0.931149204	0.993064857	Bacteria.Firmicutes.Clostridia.Clostridiales.Lachnospiraceae.Eubacterium_eligens_group	TAMM41
97773	ENSG00000144580	rs538483	0.095456132	0.033460841	0.821157475	0.436968907	-0.443669854	0.428879573	0.089515176	-0.218308736	0.26223327	0.197402034	0.394387788	0.279115138	0.164458941	0.034978762	0.987087205	0.993064857	Bacteria.Firmicutes.Clostridia.Clostridiales.Lachnospiraceae.Eubacterium_eligens_group	CNOT9
97774	ENSG00000144635	rs10510656	0.382395569	0.374652146	0.448792457	0.824781285	0.192678182	-0.260744673	-0.231375826	-0.093568499	0.21908869	0.291680322	0.303626864	0.420920501	0.34098067	0.178008802	0.944689802	0.993064857	Bacteria.Firmicutes.Clostridia.Clostridiales.Lachnospiraceae.Eubacterium_eligens_group	DYNC1LI1
97775	ENSG00000144655	rs1274964	0.22629769	0.170943662	0.416482577	0.254360715	-0.843734996	0.536283715	0.699745415	-0.554969242	0.690720383	0.387351633	0.855686875	0.482585324	0.261060919	0.105672401	0.939621989	0.993064857	Bacteria.Firmicutes.Clostridia.Clostridiales.Lachnospiraceae.Eubacterium_eligens_group	CSRNP1
97776	ENSG00000144677	rs71323637	0.791413663	0.96162832	0.616069678	0.171003251	0.051812945	-0.01484269	0.14270867	-0.612705873	0.19510356	0.307326623	0.283235931	0.44261302	0.492776701	0.333795215	0.965709366	0.993064857	Bacteria.Firmicutes.Clostridia.Clostridiales.Lachnospiraceae.Eubacterium_eligens_group	CTDSPL
97777	ENSG00000144712	rs6806919	0.987011425	0.466013847	0.31820194	0.802039033	0.002627846	0.248942789	-0.230739048	0.115067943	0.160800901	0.339484252	0.229389605	0.457096926	0.543529357	0.205373629	0.926836991	0.993064857	Bacteria.Firmicutes.Clostridia.Clostridiales.Lachnospiraceae.Eubacterium_eligens_group	CAND2
97778	ENSG00000144730	rs112893170	0.60594771	0.157902008	0.937289872	0.588829575	0.087924114	-0.417752854	-0.019357236	0.217910511	0.169610574	0.292417477	0.245085237	0.401138538	0.436475428	0.100068102	0.991347613	0.993064857	Bacteria.Firmicutes.Clostridia.Clostridiales.Lachnospiraceae.Eubacterium_eligens_group	IL17RD
97779	ENSG00000144746	rs9856591	0.07663816	0.050404847	0.925543301	0.987815451	0.465485349	-0.453391092	-0.034953281	-0.004626867	0.258726128	0.227432963	0.372569646	0.301807493	0.14749052	0.045995512	0.991347613	0.999026358	Bacteria.Firmicutes.Clostridia.Clostridiales.Lachnospiraceae.Eubacterium_eligens_group	ARL6IP5
97780	ENSG00000144791	rs6766379	0.885364046	0.62611746	0.744490204	0.992083229	0.052508736	-0.11098559	0.218819412	0.003954329	0.362779792	0.22672058	0.668552194	0.396996958	0.5174186	0.251380717	0.977823031	0.999271852	Bacteria.Firmicutes.Clostridia.Clostridiales.Lachnospiraceae.Eubacterium_eligens_group	LIMD1
97781	ENSG00000144820	rs56119609	0.006800089	0.007884033	0.080324928	0.477181447	-0.687938852	0.593054826	0.579142292	-0.224295463	0.246062321	0.216300856	0.325996099	0.313708594	0.04142841	0.014024941	0.86163722	0.993064857	Bacteria.Firmicutes.Clostridia.Clostridiales.Lachnospiraceae.Eubacterium_eligens_group	ADGRG7
97782	ENSG00000144827	rs56712396	0.106415752	0.105046393	0.055669248	0.210478393	0.303587339	-0.387729677	-0.526262308	0.450126973	0.185427685	0.235874066	0.270079885	0.35590317	0.17499376	0.075898265	0.86163722	0.993064857	Bacteria.Firmicutes.Clostridia.Clostridiales.Lachnospiraceae.Eubacterium_eligens_group	ABHD10
97783	ENSG00000144847	rs9289121	0.585051869	0.715147021	0.766077742	0.41743885	-0.12167454	0.089575036	-0.095828269	0.271323317	0.221727268	0.244374934	0.320755454	0.332474189	0.428287343	0.274397885	0.982418126	0.993064857	Bacteria.Firmicutes.Clostridia.Clostridiales.Lachnospiraceae.Eubacterium_eligens_group	IGSF11
97784	ENSG00000144895	rs14434	0.292482587	0.192336451	0.141406492	0.177398457	-0.577205869	0.386478032	-1.135235224	0.573666357	0.543868526	0.293368811	0.762576177	0.42070071	0.299085585	0.114736942	0.883897316	0.993064857	Bacteria.Firmicutes.Clostridia.Clostridiales.Lachnospiraceae.Eubacterium_eligens_group	EIF2A
97785	ENSG00000144908	rs1968629	0.050064081	0.003390575	0.788092942	0.379283277	-0.445011507	0.556334755	0.086648987	-0.229687753	0.222888807	0.182903147	0.321042176	0.259459954	0.118185843	0.008076244	0.985173774	0.993064857	Bacteria.Firmicutes.Clostridia.Clostridiales.Lachnospiraceae.Eubacterium_eligens_group	ALDH1L1
97786	ENSG00000144909	rs2294050	0.704359568	0.317693596	0.940224301	0.571704249	0.081090893	-0.347096193	0.021729997	-0.285229783	0.212771841	0.344701173	0.288661219	0.501788584	0.463761788	0.15990814	0.991347613	0.993064857	Bacteria.Firmicutes.Clostridia.Clostridiales.Lachnospiraceae.Eubacterium_eligens_group	OSBPL11
97787	ENSG00000145002	rs545224582	0.872285227	0.002160157	0.038163026	0.704211913	-0.025039911	1.14763365	-0.451903799	-0.165368086	0.155149589	0.359229877	0.2135457	0.433676555	0.514123534	0.005796634	0.86163722	0.993064857	Bacteria.Firmicutes.Clostridia.Clostridiales.Lachnospiraceae.Eubacterium_eligens_group	FAM86B2
97788	ENSG00000145012	rs2378456	0.658045995	0.684014919	0.117849183	0.379230066	-0.078861865	-0.186193802	0.398948405	-0.537046734	0.177355061	0.455440939	0.251722924	0.606590773	0.450366469	0.26591762	0.86163722	0.993064857	Bacteria.Firmicutes.Clostridia.Clostridiales.Lachnospiraceae.Eubacterium_eligens_group	LPP
97789	ENSG00000145014	rs6437394	0.027774577	0.010706645	0.06258387	0.034075032	0.478400841	-0.605962386	-0.599176166	0.697838294	0.212529187	0.230585209	0.316240544	0.322346484	0.085890776	0.016927927	0.86163722	0.925746216	Bacteria.Firmicutes.Clostridia.Clostridiales.Lachnospiraceae.Eubacterium_eligens_group	TMEM44
97790	ENSG00000145214	rs4690220	0.264447515	0.242778735	0.531036965	0.869710986	-0.299546863	0.236133169	0.225173429	-0.04940748	0.266107132	0.200318172	0.357534992	0.300030584	0.283909776	0.133986356	0.957644287	0.993064857	Bacteria.Firmicutes.Clostridia.Clostridiales.Lachnospiraceae.Eubacterium_eligens_group	DGKQ
97791	ENSG00000145247	rs2605261	0.352262329	0.173826517	0.209896047	0.244959928	0.257724407	-0.300566235	0.468042259	-0.357055487	0.275073004	0.218580179	0.369590229	0.304319136	0.328041007	0.106928211	0.907486432	0.993064857	Bacteria.Firmicutes.Clostridia.Clostridiales.Lachnospiraceae.Eubacterium_eligens_group	OCIAD2
97792	ENSG00000145332	rs4583723	0.136383213	0.0014081	0.395431252	0.380426381	0.328278306	-0.670934468	0.262848103	0.262101378	0.217681757	0.201117432	0.307254341	0.296790435	0.199174117	0.004276911	0.939621989	0.993064857	Bacteria.Firmicutes.Clostridia.Clostridiales.Lachnospiraceae.Eubacterium_eligens_group	KLHL8
97793	ENSG00000145335	rs2298727	0.174408884	0.113659654	0.133964368	0.765118874	0.238963383	-0.575349425	-0.360818049	0.167702987	0.174019424	0.358795062	0.237755797	0.558971656	0.227039897	0.080785097	0.883897316	0.993064857	Bacteria.Firmicutes.Clostridia.Clostridiales.Lachnospiraceae.Eubacterium_eligens_group	SNCA
97794	ENSG00000145348	rs6814166	0.27454988	0.006223193	0.848410153	0.466357778	-0.172777664	0.746332157	0.043770367	-0.283475156	0.15679359	0.26392294	0.228076315	0.386875729	0.289228966	0.01206767	0.991347613	0.993064857	Bacteria.Firmicutes.Clostridia.Clostridiales.Lachnospiraceae.Eubacterium_eligens_group	TBCK
97795	ENSG00000145354	rs6823625	0.003159625	0.003457298	0.062925053	0.168754985	0.665814278	-0.615439235	-0.64243441	0.406175058	0.217165066	0.202782503	0.339524269	0.291853499	0.026191925	0.008184943	0.86163722	0.993064857	Bacteria.Firmicutes.Clostridia.Clostridiales.Lachnospiraceae.Eubacterium_eligens_group	CISD2
97796	ENSG00000145384	rs1546505	0.035293856	0.006904091	0.325671058	0.94520223	-0.481550974	0.644239293	0.283955599	-0.02382853	0.223993191	0.230886896	0.286719828	0.345345928	0.097190964	0.012828406	0.931239799	0.997006825	Bacteria.Firmicutes.Clostridia.Clostridiales.Lachnospiraceae.Eubacterium_eligens_group	FABP2
97797	ENSG00000145388	rs3087958	0.194901912	0.643252821	0.475525158	0.525680676	-0.322741938	0.120086587	0.22465363	0.213124808	0.246421125	0.258069421	0.313026912	0.334023623	0.240671108	0.255657697	0.946276798	0.993064857	Bacteria.Firmicutes.Clostridia.Clostridiales.Lachnospiraceae.Eubacterium_eligens_group	METTL14
97798	ENSG00000145431	rs1002091	0.768707941	0.862033894	0.938270759	0.71982855	0.086230915	-0.038387532	-0.035224619	-0.113308199	0.29201382	0.220016435	0.453086487	0.314527006	0.486492726	0.310886924	0.991347613	0.993064857	Bacteria.Firmicutes.Clostridia.Clostridiales.Lachnospiraceae.Eubacterium_eligens_group	PDGFC
97799	ENSG00000145439	rs3762914	0.253666129	0.03011067	0.637192669	0.781348397	-0.22672417	0.848378056	0.12844242	-0.15765096	0.196861753	0.38263047	0.271059726	0.565635116	0.277179299	0.032962465	0.965709366	0.993064857	Bacteria.Firmicutes.Clostridia.Clostridiales.Lachnospiraceae.Eubacterium_eligens_group	CBR4
97800	ENSG00000145476	rs6552962	0.028077081	0.017863999	0.958407047	0.61544376	-1.036860362	0.632280111	-0.031090159	0.183975061	0.461549129	0.26018469	0.593842854	0.364489895	0.086499205	0.023645448	0.991347613	0.993064857	Bacteria.Firmicutes.Clostridia.Clostridiales.Lachnospiraceae.Eubacterium_eligens_group	CYP4V2
97801	ENSG00000145545	rs248794	0.29343939	0.352560742	0.307254916	0.63711571	-0.374393116	0.237333296	0.527040542	-0.175904382	0.353475516	0.253467364	0.512145826	0.371136565	0.299407486	0.171418955	0.922891062	0.993064857	Bacteria.Firmicutes.Clostridia.Clostridiales.Lachnospiraceae.Eubacterium_eligens_group	SRD5A1
97802	ENSG00000145569	rs60958090	0.178867349	0.003849628	0.825801633	0.353174042	0.32303799	-0.586769481	0.083350455	0.312527039	0.237715916	0.195736493	0.377187574	0.334201126	0.229560209	0.008785337	0.988106888	0.993064857	Bacteria.Firmicutes.Clostridia.Clostridiales.Lachnospiraceae.Eubacterium_eligens_group	OTULINL
97803	ENSG00000145623	rs6864478	0.123770301	0.145284928	0.116209036	0.377334306	0.400352433	-0.336533475	-0.543186766	0.263905472	0.256743665	0.228299504	0.341171362	0.296889706	0.190811421	0.094609245	0.86163722	0.993064857	Bacteria.Firmicutes.Clostridia.Clostridiales.Lachnospiraceae.Eubacterium_eligens_group	OSMR
97804	ENSG00000145626	rs55748256	0.279495115	0.005775166	0.649809509	0.833156339	0.198813315	-0.729631842	0.109488638	-0.073939796	0.182304746	0.255591551	0.240032803	0.349591746	0.292264519	0.011447121	0.968654061	0.993064857	Bacteria.Firmicutes.Clostridia.Clostridiales.Lachnospiraceae.Eubacterium_eligens_group	UGT3A1
97805	ENSG00000145700	rs73763040	0.61309817	0.057094379	0.88782847	0.859450826	0.082164152	-0.550678959	-0.031814585	0.072700132	0.161706303	0.2842955	0.224668271	0.408939581	0.439902772	0.050637034	0.991347613	0.993064857	Bacteria.Firmicutes.Clostridia.Clostridiales.Lachnospiraceae.Eubacterium_eligens_group	ANKRD31
97806	ENSG00000145703	rs153317	0.220219306	0.350447025	0.545594712	0.924106053	-0.326612482	0.231655274	0.225215732	0.032039821	0.263851751	0.246312679	0.370687538	0.335027896	0.256435015	0.170613451	0.961272881	0.993681333	Bacteria.Firmicutes.Clostridia.Clostridiales.Lachnospiraceae.Eubacterium_eligens_group	IQGAP2
97807	ENSG00000145736	rs28478097	0.002423372	0.000634066	0.265268172	0.272224944	0.911353099	-0.768772797	-0.458457996	0.33649446	0.288759007	0.214099206	0.407985203	0.303874404	0.021970851	0.002541443	0.907486432	0.993064857	Bacteria.Firmicutes.Clostridia.Clostridiales.Lachnospiraceae.Eubacterium_eligens_group	GTF2H2
97808	ENSG00000145743	rs2052463	0.901223259	0.124955782	0.330490609	0.790701508	-0.023255611	-0.488479841	0.253342102	0.135519619	0.186639277	0.314265423	0.258389016	0.508525693	0.521826509	0.086014398	0.931239799	0.993064857	Bacteria.Firmicutes.Clostridia.Clostridiales.Lachnospiraceae.Eubacterium_eligens_group	FBXL17
97809	ENSG00000145817	rs6864309	0.136075516	0.010389937	0.955888658	0.823045475	0.289501289	-0.695847248	0.014290933	0.084942805	0.191815355	0.263654256	0.257367384	0.378305627	0.199174117	0.016553065	0.991347613	0.993064857	Bacteria.Firmicutes.Clostridia.Clostridiales.Lachnospiraceae.Eubacterium_eligens_group	YIPF5
97810	ENSG00000145868	rs1128450	0.319632491	0.09087307	0.63021985	0.622589901	0.244757432	-0.40131473	-0.152679396	0.172362374	0.244051922	0.23382792	0.315644768	0.348528341	0.312319872	0.069003604	0.965709366	0.993064857	Bacteria.Firmicutes.Clostridia.Clostridiales.Lachnospiraceae.Eubacterium_eligens_group	FBXO38
97811	ENSG00000145882	rs2227451	0.088033757	0.116007451	0.468582337	0.720302566	-0.278796608	0.334635203	0.178195945	-0.098411917	0.160976726	0.210063411	0.244417928	0.273660907	0.15785629	0.081674662	0.9454849	0.993064857	Bacteria.Firmicutes.Clostridia.Clostridiales.Lachnospiraceae.Eubacterium_eligens_group	PCYOX1L
97812	ENSG00000145907	rs6876258	0.792268732	0.735592908	0.61994397	0.135341131	-0.052262855	-0.097704234	-0.139537246	0.612308893	0.197627339	0.288088876	0.280018093	0.404924358	0.492929839	0.279618023	0.965709366	0.993064857	Bacteria.Firmicutes.Clostridia.Clostridiales.Lachnospiraceae.Eubacterium_eligens_group	G3BP1
97813	ENSG00000145979	rs538190	0.573667253	0.927765806	0.73976154	0.900617205	0.098899423	0.024836327	-0.08139603	-0.04590711	0.174882329	0.272901502	0.243999043	0.366171575	0.423814882	0.326180177	0.977823031	0.993064857	Bacteria.Firmicutes.Clostridia.Clostridiales.Lachnospiraceae.Eubacterium_eligens_group	TBC1D7
97814	ENSG00000145982	rs13219662	0.29859567	0.522077131	0.339707204	0.907673402	0.277333251	-0.168372356	-0.32991144	-0.039702552	0.264672814	0.261596317	0.343009385	0.34100919	0.302129037	0.221896793	0.933139708	0.993064857	Bacteria.Firmicutes.Clostridia.Clostridiales.Lachnospiraceae.Eubacterium_eligens_group	FARS2
97815	ENSG00000145990	rs6458872	0.631899183	0.016155349	0.604731529	0.829549404	0.083628945	-0.565498665	0.131490535	0.073081765	0.173745923	0.228969443	0.252797249	0.338110081	0.444650585	0.022035462	0.965709366	0.993064857	Bacteria.Firmicutes.Clostridia.Clostridiales.Lachnospiraceae.Eubacterium_eligens_group	GFOD1
97816	ENSG00000146070	rs9395208	0.265155587	0.084839598	0.465241486	0.693101211	0.207586231	-0.401793857	-0.187659635	-0.154435981	0.184688607	0.229598065	0.255467663	0.38958678	0.284234496	0.065774135	0.944689802	0.993064857	Bacteria.Firmicutes.Clostridia.Clostridiales.Lachnospiraceae.Eubacterium_eligens_group	PLA2G7
97817	ENSG00000146085	rs3729619	0.002724082	0.000493563	0.57069818	0.904610761	-0.696386587	0.705137792	0.176445198	-0.0317723	0.223448622	0.192207986	0.309597703	0.264092685	0.023346938	0.002131431	0.96514626	0.993064857	Bacteria.Firmicutes.Clostridia.Clostridiales.Lachnospiraceae.Eubacterium_eligens_group	MMUT
97818	ENSG00000146215	rs2254303	0.182127683	0.239108967	0.821271025	0.328259957	0.388944451	-0.223378516	0.090351877	-0.273850792	0.288394059	0.188009924	0.3983315	0.278011558	0.231832234	0.132191459	0.987087205	0.993064857	Bacteria.Firmicutes.Clostridia.Clostridiales.Lachnospiraceae.Eubacterium_eligens_group	CRIP3
97819	ENSG00000146243	rs2275290	0.008686707	0.000427323	0.31090821	0.345588486	0.586600215	-0.670461914	-0.294599323	0.267978614	0.216773296	0.180570666	0.288461048	0.282057564	0.046979168	0.001953931	0.924528942	0.993064857	Bacteria.Firmicutes.Clostridia.Clostridiales.Lachnospiraceae.Eubacterium_eligens_group	IRAK1BP1
97820	ENSG00000146247	rs9343869	0.527922696	0.549016933	0.1301576	0.589137688	-0.118427564	-0.106345673	0.37289804	-0.149854573	0.186620372	0.176542488	0.243265688	0.27608715	0.405085485	0.229875656	0.877012135	0.993064857	Bacteria.Firmicutes.Clostridia.Clostridiales.Lachnospiraceae.Eubacterium_eligens_group	PHIP
97821	ENSG00000146350	rs56140776	0.896223442	0.005107558	0.410557969	0.123008495	-0.023317671	-0.86067516	0.206973292	0.68344507	0.17807257	0.296941221	0.24989131	0.437383767	0.520218778	0.010640017	0.939621989	0.993064857	Bacteria.Firmicutes.Clostridia.Clostridiales.Lachnospiraceae.Eubacterium_eligens_group	TBC1D32
97822	ENSG00000146374	rs10457487	0.523762398	0.371136322	0.585310199	0.235356454	-0.147616691	0.194577105	0.189084115	-0.359037846	0.230283481	0.216057542	0.344805447	0.299755481	0.404039089	0.177075208	0.965709366	0.993064857	Bacteria.Firmicutes.Clostridia.Clostridiales.Lachnospiraceae.Eubacterium_eligens_group	RSPO3
97823	ENSG00000146386	rs12196247	0.671350511	0.500662926	0.426756235	0.223774569	0.087219655	-0.180377513	0.240677134	-0.426482502	0.204631834	0.266345752	0.30093227	0.34722211	0.453153102	0.216068927	0.940779267	0.993064857	Bacteria.Firmicutes.Clostridia.Clostridiales.Lachnospiraceae.Eubacterium_eligens_group	ABRACL
97824	ENSG00000146416	rs3804536	0.866408235	0.981300301	0.329792963	0.254902628	-0.035008356	0.006208812	0.287109433	-0.448350107	0.207285889	0.263877875	0.292403806	0.390321878	0.512260952	0.338018852	0.931239799	0.993064857	Bacteria.Firmicutes.Clostridia.Clostridiales.Lachnospiraceae.Eubacterium_eligens_group	AIG1
97825	ENSG00000146433	rs9457408	0.022212311	0.009987965	0.153656957	0.326133543	-0.54242098	0.527482869	0.49668859	-0.300162809	0.231528318	0.198745958	0.344064898	0.303376859	0.078959291	0.016239482	0.894027001	0.993064857	Bacteria.Firmicutes.Clostridia.Clostridiales.Lachnospiraceae.Eubacterium_eligens_group	TMEM181
97826	ENSG00000146457	rs9456444	0.840675412	0.471215538	0.245528385	0.225684796	-0.036763884	0.174737472	-0.309801868	0.450320127	0.182147447	0.241105359	0.264366311	0.368160835	0.504871573	0.20708958	0.907486432	0.993064857	Bacteria.Firmicutes.Clostridia.Clostridiales.Lachnospiraceae.Eubacterium_eligens_group	WTAP
97827	ENSG00000146469	rs507929	0.537403317	0.153375382	0.464630174	0.913155855	-0.165904392	0.332647343	-0.272748187	0.034407402	0.267573195	0.230270434	0.370791508	0.31426852	0.409563437	0.098610248	0.944689802	0.993064857	Bacteria.Firmicutes.Clostridia.Clostridiales.Lachnospiraceae.Eubacterium_eligens_group	VIP
97828	ENSG00000146476	rs35972078	0.213496241	0.130639011	0.481633224	0.627344061	0.237125278	-0.43503767	-0.187613071	-0.207980701	0.188745791	0.284165339	0.265085383	0.426378579	0.252602248	0.088480726	0.946361677	0.993064857	Bacteria.Firmicutes.Clostridia.Clostridiales.Lachnospiraceae.Eubacterium_eligens_group	ARMT1
97829	ENSG00000146477	rs2665356	0.236892984	0.325130938	0.38815718	0.398193185	0.212945513	-0.328368457	-0.21673378	-0.401672644	0.178375442	0.331192308	0.24946547	0.47230227	0.26670292	0.162639944	0.939621989	0.993064857	Bacteria.Firmicutes.Clostridia.Clostridiales.Lachnospiraceae.Eubacterium_eligens_group	SLC22A3
97830	ENSG00000146530	rs6945190	0.375729376	0.142732497	0.052284546	0.098081085	0.236866704	-0.342497683	0.693722351	-0.531950168	0.265571451	0.23084665	0.350893757	0.316948526	0.338559477	0.093572528	0.86163722	0.986826342	Bacteria.Firmicutes.Clostridia.Clostridiales.Lachnospiraceae.Eubacterium_eligens_group	VWDE
97831	ENSG00000146555	rs6949533	0.908796746	0.516680752	0.536167901	0.776214114	-0.026446335	0.153001287	-0.211469309	-0.091156145	0.229960796	0.234653658	0.340024882	0.319352253	0.52414697	0.22078863	0.958824264	0.993064857	Bacteria.Firmicutes.Clostridia.Clostridiales.Lachnospiraceae.Eubacterium_eligens_group	SDK1
97832	ENSG00000146574	rs142437481	0.069372491	0.050645553	0.585636614	0.485548341	-0.521828277	1.155752202	0.233921126	-0.53478826	0.282603415	0.580379494	0.426940531	0.762442913	0.140720283	0.046181889	0.965709366	0.993064857	Bacteria.Firmicutes.Clostridia.Clostridiales.Lachnospiraceae.Eubacterium_eligens_group	CCZ1B
97833	ENSG00000146676	rs71537749	0.63831637	0.365965925	0.346508524	0.84597504	-0.077539349	-0.247964459	0.22056277	0.087899824	0.164184618	0.272363297	0.232596937	0.450690802	0.446745199	0.175312071	0.936710179	0.993064857	Bacteria.Firmicutes.Clostridia.Clostridiales.Lachnospiraceae.Eubacterium_eligens_group	PURB
97834	ENSG00000146707	rs2428878	3.04434144546117e-06	7.47653422266643e-09	0.801735299	0.909326597	-0.798953685	1.177201982	0.054932275	-0.028354885	0.156346192	0.17729756	0.217871898	0.248003561	0.000181107	3.50726985049196e-07	0.986612585	0.993064857	Bacteria.Firmicutes.Clostridia.Clostridiales.Lachnospiraceae.Eubacterium_eligens_group	POMZP3
97835	ENSG00000146729	rs7793921	0.001512392	0.000892271	0.028145649	0.049298603	1.138004061	-0.784946368	-1.04130695	0.631366306	0.343529421	0.225366754	0.463738288	0.315135752	0.016438997	0.003198777	0.810234528	0.935495832	Bacteria.Firmicutes.Clostridia.Clostridiales.Lachnospiraceae.Eubacterium_eligens_group	NIPSNAP2
97836	ENSG00000146733	rs200942360	0.563168417	0.047371182	0.706366655	0.735448069	-0.11027292	0.674707927	-0.095900238	-0.172160031	0.189758876	0.333800129	0.253436249	0.507338858	0.419556267	0.044051397	0.973970225	0.993064857	Bacteria.Firmicutes.Clostridia.Clostridiales.Lachnospiraceae.Eubacterium_eligens_group	PSPH
97837	ENSG00000146802	rs75521107	0.152431134	0.482885538	0.14299542	0.696481572	-0.260553218	0.223340527	0.370371501	0.166155078	0.179943426	0.316473018	0.249800903	0.424072482	0.21204646	0.210610591	0.883897316	0.993064857	Bacteria.Firmicutes.Clostridia.Clostridiales.Lachnospiraceae.Eubacterium_eligens_group	TMEM168
97838	ENSG00000146833	rs2571996	0.004094496	0.005225108	0.275891756	0.556223517	-0.744836789	0.608772087	0.42005475	-0.177481526	0.250258346	0.210619393	0.382271392	0.300042967	0.030336086	0.010813754	0.907486432	0.993064857	Bacteria.Firmicutes.Clostridia.Clostridiales.Lachnospiraceae.Eubacterium_eligens_group	TRIM4
97839	ENSG00000146856	rs3735002	0.007600521	0.001138939	0.983162392	0.915835501	-0.611059637	0.610599013	0.006319812	-0.026801587	0.221781386	0.179334101	0.298305001	0.252624084	0.042893616	0.003727537	0.991891374	0.993064857	Bacteria.Firmicutes.Clostridia.Clostridiales.Lachnospiraceae.Eubacterium_eligens_group	AGBL3
97840	ENSG00000146859	rs6585	0.005654057	0.019607638	0.8826587	0.376747034	-0.75106859	0.50775784	0.057369876	0.266017806	0.26240373	0.212181634	0.387160949	0.298895698	0.037010375	0.024858097	0.991347613	0.993064857	Bacteria.Firmicutes.Clostridia.Clostridiales.Lachnospiraceae.Eubacterium_eligens_group	TMEM140
97841	ENSG00000146909	rs2365992	0.004736696	0.000270003	0.428159958	0.156988208	0.839065472	-0.793093324	-0.308765366	0.390516961	0.286846221	0.205859259	0.387247035	0.272742762	0.033854065	0.001424916	0.940779267	0.993064857	Bacteria.Firmicutes.Clostridia.Clostridiales.Lachnospiraceae.Eubacterium_eligens_group	NOM1
97842	ENSG00000146918	rs748949	0.967230634	0.567908033	0.206006671	0.629919183	0.012106807	0.124920913	-0.56595114	0.151330654	0.293566414	0.217609259	0.443050972	0.312581163	0.538767655	0.235235319	0.907486432	0.993064857	Bacteria.Firmicutes.Clostridia.Clostridiales.Lachnospiraceae.Eubacterium_eligens_group	NCAPG2
97843	ENSG00000146963	rs77060056	0.940374763	0.212127409	0.811902222	0.476757091	-0.012458572	-0.279246206	0.059832804	0.229012381	0.165918074	0.221600903	0.250407078	0.319996343	0.531596832	0.122571319	0.986612585	0.993064857	Bacteria.Firmicutes.Clostridia.Clostridiales.Lachnospiraceae.Eubacterium_eligens_group	LUC7L2
97844	ENSG00000147324	rs13272624	0.500666905	0.176585325	0.681686891	0.133339633	-0.140768411	0.389961448	0.116610989	-0.531236772	0.207860821	0.285435799	0.283028754	0.349478582	0.395422212	0.107974661	0.97107474	0.993064857	Bacteria.Firmicutes.Clostridia.Clostridiales.Lachnospiraceae.Eubacterium_eligens_group	MFHAS1
97845	ENSG00000147454	rs7837994	0.902258465	0.25648599	0.071239006	0.084324783	-0.022816376	0.242330114	-0.478791595	0.509395113	0.185063741	0.211677212	0.26107062	0.290592273	0.522012973	0.139200241	0.86163722	0.986826342	Bacteria.Firmicutes.Clostridia.Clostridiales.Lachnospiraceae.Eubacterium_eligens_group	SLC25A37
97846	ENSG00000147471	rs7463174	0.106789445	0.009809629	0.106356097	0.219098189	-0.273609171	0.719904505	0.372765806	-0.57165492	0.167299404	0.270559119	0.227641496	0.460673062	0.175323195	0.016052558	0.86163722	0.993064857	Bacteria.Firmicutes.Clostridia.Clostridiales.Lachnospiraceae.Eubacterium_eligens_group	PLPBP
97847	ENSG00000147576	rs1108	0.368057136	0.241190552	0.726859779	0.60252348	-0.238405778	0.24027162	0.133690594	-0.160877097	0.263016676	0.20313526	0.381083078	0.307409771	0.334726886	0.13322596	0.977679233	0.993064857	Bacteria.Firmicutes.Clostridia.Clostridiales.Lachnospiraceae.Eubacterium_eligens_group	ADHFE1
97848	ENSG00000147606	rs6993624	0.172404159	0.003283549	0.866426851	0.516477432	-0.239808665	0.772277777	-0.044050409	-0.244318877	0.173811035	0.252979511	0.260860954	0.374522589	0.225170842	0.007936789	0.991347613	0.993064857	Bacteria.Firmicutes.Clostridia.Clostridiales.Lachnospiraceae.Eubacterium_eligens_group	SLC26A7
97849	ENSG00000147650	rs72679149	0.093651283	0.06706469	0.339673869	0.42011359	0.355658678	-0.587402127	-0.271103808	0.314145162	0.209041455	0.315397466	0.281847415	0.387177969	0.163156081	0.056216277	0.933139708	0.993064857	Bacteria.Firmicutes.Clostridia.Clostridiales.Lachnospiraceae.Eubacterium_eligens_group	LRP12
97850	ENSG00000147804	rs2280838	0.072904504	0.023668494	0.164058704	0.102570229	-0.500644197	0.471228559	0.668824467	-0.61700593	0.274628488	0.203384201	0.47520354	0.372619186	0.14442766	0.028263126	0.894027001	0.986826342	Bacteria.Firmicutes.Clostridia.Clostridiales.Lachnospiraceae.Eubacterium_eligens_group	SLC39A4
97851	ENSG00000147813	rs2305496	0.720573478	0.118867934	0.982114138	0.416794808	-0.061129879	0.640164018	-0.00542262	-0.397717411	0.170160337	0.405062622	0.240952702	0.486678208	0.469243836	0.08313404	0.991891374	0.993064857	Bacteria.Firmicutes.Clostridia.Clostridiales.Lachnospiraceae.Eubacterium_eligens_group	NAPRT
97852	ENSG00000147996	rs1328781229	0.002932278	0.000302737	0.844406252	0.950266176	-0.728502225	1.182182308	0.068298421	-0.028083487	0.235648715	0.309628722	0.346611236	0.448519038	0.024609899	0.00155239	0.991240797	0.997366744	Bacteria.Firmicutes.Clostridia.Clostridiales.Lachnospiraceae.Eubacterium_eligens_group	ZNG1E
97853	ENSG00000148143	rs57684840	0.135791151	0.032823035	0.198307265	0.920050422	-0.256883695	0.75454135	0.303071999	-0.047122773	0.170078114	0.34599286	0.233192922	0.467669224	0.199027981	0.034586522	0.907486432	0.993064857	Bacteria.Firmicutes.Clostridia.Clostridiales.Lachnospiraceae.Eubacterium_eligens_group	ZNF462
97854	ENSG00000148154	rs1045989	0.068183495	0.047404866	0.369647031	0.329535071	-0.530865066	0.460853163	0.373400459	-0.306194834	0.28623515	0.228034898	0.413325748	0.311673678	0.13944557	0.044051397	0.939621989	0.993064857	Bacteria.Firmicutes.Clostridia.Clostridiales.Lachnospiraceae.Eubacterium_eligens_group	UGCG
97855	ENSG00000148180	rs10818525	0.148834246	0.027087611	0.955008583	0.524396381	-0.3759689	0.597852313	-0.019269021	-0.211592521	0.257337607	0.264373345	0.340223301	0.3305927	0.209239375	0.03070041	0.991347613	0.993064857	Bacteria.Firmicutes.Clostridia.Clostridiales.Lachnospiraceae.Eubacterium_eligens_group	GSN
97856	ENSG00000148204	rs10733661	0.5800623	0.414813004	0.264474606	0.274064678	-0.173690555	0.187291773	-0.494422047	0.370674125	0.31234555	0.228207862	0.439252693	0.336039082	0.426022424	0.190410551	0.907486432	0.993064857	Bacteria.Firmicutes.Clostridia.Clostridiales.Lachnospiraceae.Eubacterium_eligens_group	CRB2
97857	ENSG00000148218	rs1771220	0.312488134	0.049765008	0.584826213	0.615114746	0.223264692	-0.497609253	0.157235793	0.171691154	0.219333405	0.248897691	0.286357888	0.339835974	0.3086209	0.045510009	0.965709366	0.993064857	Bacteria.Firmicutes.Clostridia.Clostridiales.Lachnospiraceae.Eubacterium_eligens_group	ALAD
97858	ENSG00000148225	rs16932806	0.089323409	0.033659629	0.473808657	0.85528052	0.315066238	-0.641042985	-0.186084053	0.07563247	0.182672615	0.295398163	0.258275549	0.41304057	0.159267744	0.035117473	0.946138223	0.993064857	Bacteria.Firmicutes.Clostridia.Clostridiales.Lachnospiraceae.Eubacterium_eligens_group	WDR31
97859	ENSG00000148290	rs523304	0.006981883	0.002408527	0.35266014	0.251944395	-0.813458139	0.776025989	0.371438557	-0.367592976	0.291958773	0.245719922	0.396771636	0.318008586	0.04171255	0.006342187	0.939237268	0.993064857	Bacteria.Firmicutes.Clostridia.Clostridiales.Lachnospiraceae.Eubacterium_eligens_group	SURF1
97860	ENSG00000148308	rs7324	0.819944916	0.382449472	0.500201882	0.450232029	0.050550898	0.214084838	-0.199650579	-0.25661581	0.221191798	0.243457306	0.29448621	0.33782429	0.50111046	0.180209392	0.949215457	0.993064857	Bacteria.Firmicutes.Clostridia.Clostridiales.Lachnospiraceae.Eubacterium_eligens_group	GTF3C5
97861	ENSG00000148334	rs7851975	0.321456267	0.568292468	0.335427992	0.808372127	0.207690292	-0.154611737	-0.27995988	-0.090810724	0.207879578	0.269598328	0.288489613	0.372913861	0.312761491	0.235235319	0.931239799	0.993064857	Bacteria.Firmicutes.Clostridia.Clostridiales.Lachnospiraceae.Eubacterium_eligens_group	PTGES2
97862	ENSG00000148341	rs1129098	0.319533246	0.577042152	0.684630845	0.695620917	0.218097288	-0.112367357	-0.123938453	-0.107216065	0.217423688	0.200464754	0.303787359	0.272829015	0.312319872	0.237836004	0.971565079	0.993064857	Bacteria.Firmicutes.Clostridia.Clostridiales.Lachnospiraceae.Eubacterium_eligens_group	SH3GLB2
97863	ENSG00000148459	rs1677728	0.333390406	0.120310689	0.082129834	0.214670285	-0.221609754	0.314655404	-0.621224922	0.349033992	0.227394119	0.199890569	0.351814365	0.278543728	0.319135675	0.084003919	0.86163722	0.993064857	Bacteria.Firmicutes.Clostridia.Clostridiales.Lachnospiraceae.Eubacterium_eligens_group	PDSS1
97864	ENSG00000148468	rs11259612	0.417861525	0.328208495	0.26358266	0.252580984	-0.257572208	0.223294968	-0.454590856	0.334242123	0.315911947	0.226663315	0.403105181	0.289548702	0.358750238	0.163404996	0.907486432	0.993064857	Bacteria.Firmicutes.Clostridia.Clostridiales.Lachnospiraceae.Eubacterium_eligens_group	FAM171A1
97865	ENSG00000148484	rs780631	0.687548193	0.036836549	0.630469343	0.300155032	-0.076074692	0.752518998	-0.122092985	-0.611826484	0.188309626	0.353052132	0.252595886	0.58579916	0.458449054	0.037117292	0.965709366	0.993064857	Bacteria.Firmicutes.Clostridia.Clostridiales.Lachnospiraceae.Eubacterium_eligens_group	RSU1
97866	ENSG00000148488	rs12252590	0.449825392	0.463101615	0.211102445	0.270339685	0.160414411	-0.26212719	-0.399501429	0.491317126	0.210988781	0.355130882	0.316312457	0.441930202	0.373482404	0.204731321	0.907486432	0.993064857	Bacteria.Firmicutes.Clostridia.Clostridiales.Lachnospiraceae.Eubacterium_eligens_group	ST8SIA6
97867	ENSG00000148498	rs4934671	0.105347845	0.01023115	0.831313955	0.400639006	0.293697955	-0.713650575	-0.05243715	0.329297594	0.178828215	0.269808122	0.245176529	0.389226129	0.173944749	0.016382516	0.989310065	0.993064857	Bacteria.Firmicutes.Clostridia.Clostridiales.Lachnospiraceae.Eubacterium_eligens_group	PARD3
97868	ENSG00000148572	rs72824934	0.816667994	0.904850487	0.341697128	0.219575501	0.043260956	-0.040058585	0.253250605	-0.544160739	0.185849265	0.33381165	0.264400068	0.438976309	0.50015242	0.321215751	0.934044669	0.993064857	Bacteria.Firmicutes.Clostridia.Clostridiales.Lachnospiraceae.Eubacterium_eligens_group	NRBF2
97869	ENSG00000148634	rs482806	0.399395769	0.043503686	0.742731184	0.46971235	-0.193070068	0.490784962	-0.103565641	-0.249396984	0.227602126	0.238358816	0.314177051	0.342953414	0.349865631	0.041648944	0.977823031	0.993064857	Bacteria.Firmicutes.Clostridia.Clostridiales.Lachnospiraceae.Eubacterium_eligens_group	HERC4
97870	ENSG00000148655	rs11001615	0.836883572	0.702117396	0.517721475	0.837525205	0.066309782	0.08443296	-0.262195527	-0.064616037	0.320788637	0.21978875	0.403125033	0.313847199	0.504388115	0.270821844	0.952224344	0.993064857	Bacteria.Firmicutes.Clostridia.Clostridiales.Lachnospiraceae.Eubacterium_eligens_group	LRMDA
97871	ENSG00000148660	rs4746154	0.396936331	0.26682317	0.63091354	0.888549016	-0.185943335	0.284849796	0.152629864	-0.054971477	0.218054669	0.254323732	0.31618453	0.390724425	0.348417225	0.143079122	0.965709366	0.993064857	Bacteria.Firmicutes.Clostridia.Clostridiales.Lachnospiraceae.Eubacterium_eligens_group	CAMK2G
97872	ENSG00000148672	rs1923934	0.487068775	0.460862668	0.938174868	0.895716539	-0.128640315	0.17801296	-0.019792688	0.042940107	0.184044552	0.239964738	0.254193299	0.326322053	0.389088453	0.20381265	0.991347613	0.993064857	Bacteria.Firmicutes.Clostridia.Clostridiales.Lachnospiraceae.Eubacterium_eligens_group	GLUD1
97873	ENSG00000148690	rs7909452	0.896257782	0.921526977	0.578477443	0.541188214	0.034152401	-0.021483259	0.185900665	-0.168129426	0.260902157	0.217235734	0.332905808	0.273710903	0.520218778	0.325757082	0.965709366	0.993064857	Bacteria.Firmicutes.Clostridia.Clostridiales.Lachnospiraceae.Eubacterium_eligens_group	FRA10AC1
97874	ENSG00000148719	rs11596698	0.213680783	0.032508633	0.947763886	0.993035796	-0.26898963	0.431693981	-0.019494337	0.002678589	0.214196365	0.197582085	0.296407757	0.30570234	0.252602248	0.034448087	0.991347613	0.999271852	Bacteria.Firmicutes.Clostridia.Clostridiales.Lachnospiraceae.Eubacterium_eligens_group	DNAJB12
97875	ENSG00000148735	rs11196473	0.416202745	0.558874178	0.986994812	0.164914312	-0.147722797	0.195331555	-0.004154758	0.691289154	0.180534517	0.332454469	0.253909608	0.49217656	0.358306114	0.232695216	0.993141788	0.993064857	Bacteria.Firmicutes.Clostridia.Clostridiales.Lachnospiraceae.Eubacterium_eligens_group	PLEKHS1
97876	ENSG00000148773	rs7921573	0.33278083	0.837378017	0.617750953	0.312219826	0.15655755	0.083667672	-0.115224971	-0.5441756	0.160440047	0.406009948	0.229785092	0.534294966	0.319042709	0.304947164	0.965709366	0.993064857	Bacteria.Firmicutes.Clostridia.Clostridiales.Lachnospiraceae.Eubacterium_eligens_group	MKI67
97877	ENSG00000148803	rs4838728	0.600231595	0.695213192	0.412782171	0.483088929	-0.496428447	0.194244136	0.916654164	-0.421763249	0.942621347	0.493589471	1.112035815	0.597916442	0.434680013	0.268950249	0.939621989	0.993064857	Bacteria.Firmicutes.Clostridia.Clostridiales.Lachnospiraceae.Eubacterium_eligens_group	FUOM
97878	ENSG00000148824	rs1056521	0.177079296	0.072611704	0.2065159	0.169380739	-0.217149341	0.535458785	0.300117188	-0.508375516	0.159128472	0.293418171	0.23521181	0.36583332	0.228424921	0.059252983	0.907486432	0.993064857	Bacteria.Firmicutes.Clostridia.Clostridiales.Lachnospiraceae.Eubacterium_eligens_group	MTG1
97879	ENSG00000148834	rs2282326	0.126037169	0.002135442	0.050619229	0.428549987	-0.338355406	0.678624964	-0.562704486	0.218811945	0.218317313	0.212166197	0.2825379	0.274662347	0.192399755	0.005742479	0.86163722	0.993064857	Bacteria.Firmicutes.Clostridia.Clostridiales.Lachnospiraceae.Eubacterium_eligens_group	GSTO1
97880	ENSG00000148843	rs1536225	0.094856306	0.021314584	0.416084138	0.231006581	-0.33864278	0.501834379	0.23047617	-0.34726446	0.199786061	0.212688504	0.281596782	0.287210559	0.164179823	0.026210315	0.939621989	0.993064857	Bacteria.Firmicutes.Clostridia.Clostridiales.Lachnospiraceae.Eubacterium_eligens_group	PDCD11
97881	ENSG00000148935	rs1055321	0.20840449	0.304200525	0.111690496	0.171430257	-0.245247597	0.389497306	0.453882944	-0.632264787	0.193019103	0.376087663	0.281471433	0.457204618	0.250017988	0.155649119	0.86163722	0.993064857	Bacteria.Firmicutes.Clostridia.Clostridiales.Lachnospiraceae.Eubacterium_eligens_group	GAS2
97882	ENSG00000148948	rs1037160	0.65709063	0.608261005	0.914075517	0.581152166	-0.097866804	0.121443144	-0.031838083	-0.206402568	0.219439981	0.235786241	0.293926088	0.37224419	0.450312961	0.246531588	0.991347613	0.993064857	Bacteria.Firmicutes.Clostridia.Clostridiales.Lachnospiraceae.Eubacterium_eligens_group	LRRC4C
97883	ENSG00000149054	rs10769734	0.032968175	0.010025224	0.428063434	0.594273591	0.625332765	-0.602497327	0.311046177	-0.161015276	0.286991199	0.22712949	0.39002567	0.300798052	0.094185359	0.016267255	0.940779267	0.993064857	Bacteria.Firmicutes.Clostridia.Clostridiales.Lachnospiraceae.Eubacterium_eligens_group	ZNF215
97884	ENSG00000149084	rs11555762	5.17416336792337e-05	2.71307807206055e-08	0.277162444	0.824756593	0.683907621	-1.011959933	-0.232570553	-0.054865757	0.157763807	0.160136329	0.212216999	0.246779773	0.001539051	9.81808680336195e-07	0.907486432	0.993064857	Bacteria.Firmicutes.Clostridia.Clostridiales.Lachnospiraceae.Eubacterium_eligens_group	HSD17B12
97885	ENSG00000149089	rs2956112	0.116151455	0.165347969	0.304200152	0.527624429	0.752543433	-0.412163724	-0.63068028	0.240693292	0.472590635	0.293753625	0.608966697	0.379014157	0.183547705	0.103471555	0.922562668	0.993064857	Bacteria.Firmicutes.Clostridia.Clostridiales.Lachnospiraceae.Eubacterium_eligens_group	APIP
97886	ENSG00000149182	rs3740691	0.59446244	0.411940155	0.867994327	0.919598112	-0.111205183	0.179757773	-0.048901102	0.030410666	0.207852806	0.217677982	0.293057953	0.300106445	0.432754856	0.189717522	0.991347613	0.993064857	Bacteria.Firmicutes.Clostridia.Clostridiales.Lachnospiraceae.Eubacterium_eligens_group	ARFGAP2
97887	ENSG00000149196	rs12289477	0.805456252	0.340563581	0.264589755	0.509184033	-0.063323115	0.21370173	-0.382544048	0.220400714	0.256058854	0.222583152	0.339941155	0.332042952	0.496590633	0.167514957	0.907486432	0.993064857	Bacteria.Firmicutes.Clostridia.Clostridiales.Lachnospiraceae.Eubacterium_eligens_group	HIKESHI
97888	ENSG00000149231	rs11021568	0.280020243	0.025149534	0.830891103	0.801536517	-0.156645665	0.556391528	-0.044676756	0.096991345	0.143796879	0.242747422	0.208361325	0.384292508	0.292402823	0.029304413	0.989310065	0.993064857	Bacteria.Firmicutes.Clostridia.Clostridiales.Lachnospiraceae.Eubacterium_eligens_group	CCDC82
97889	ENSG00000149262	rs2276441	0.017930733	0.005347082	0.699714565	0.882073491	-0.963200734	0.68383624	-0.208760849	0.049782404	0.396600465	0.237263468	0.538855654	0.33427719	0.070398371	0.010906742	0.972284282	0.993064857	Bacteria.Firmicutes.Clostridia.Clostridiales.Lachnospiraceae.Eubacterium_eligens_group	INTS4
97890	ENSG00000149292	rs7939992	0.001696129	0.000701034	0.490621104	0.646313358	0.79871413	-0.648340803	-0.22982793	0.114155911	0.243881348	0.182156528	0.331521377	0.247608571	0.017326685	0.002707059	0.949215457	0.993064857	Bacteria.Firmicutes.Clostridia.Clostridiales.Lachnospiraceae.Eubacterium_eligens_group	TTC12
97891	ENSG00000149328	rs7113199	0.032644636	0.010881008	0.505982213	0.568416386	-0.743333107	0.572620242	0.302594385	-0.17274134	0.340492209	0.218404315	0.452433888	0.301307885	0.093533545	0.017033273	0.949215457	0.993064857	Bacteria.Firmicutes.Clostridia.Clostridiales.Lachnospiraceae.Eubacterium_eligens_group	GLB1L2
97892	ENSG00000149357	rs867677584	0.928540688	0.727395742	0.857932688	0.35695169	-0.017998748	0.139495542	0.05023161	-0.49860233	0.199920746	0.398445092	0.279501672	0.53741167	0.528745256	0.277334403	0.991347613	0.993064857	Bacteria.Firmicutes.Clostridia.Clostridiales.Lachnospiraceae.Eubacterium_eligens_group	LAMTOR1
97893	ENSG00000149380	rs12146503	0.00210545	0.008863933	0.027374373	0.329961926	0.550036782	-0.589828249	-0.565510773	0.281184224	0.171710497	0.218570729	0.250556096	0.286470138	0.020388983	0.015179335	0.801933287	0.993064857	Bacteria.Firmicutes.Clostridia.Clostridiales.Lachnospiraceae.Eubacterium_eligens_group	P4HA3
97894	ENSG00000149474	rs28437498	0.881458786	0.772250693	0.922600144	0.435282164	-0.032677111	-0.067009381	0.03000947	0.260489529	0.218272733	0.23055667	0.307672883	0.331816887	0.516574317	0.288871019	0.991347613	0.993064857	Bacteria.Firmicutes.Clostridia.Clostridiales.Lachnospiraceae.Eubacterium_eligens_group	KAT14
97895	ENSG00000149548	rs12282610	0.398656892	0.090455771	0.874289311	0.621357203	-0.157845279	0.465426509	0.042103712	-0.20018267	0.185784155	0.270824618	0.265073959	0.403350405	0.349369692	0.068769189	0.991347613	0.993064857	Bacteria.Firmicutes.Clostridia.Clostridiales.Lachnospiraceae.Eubacterium_eligens_group	CCDC15
97896	ENSG00000149577	rs10892085	0.064991077	0.074258493	0.060372893	0.136753549	-0.553153419	0.368603514	0.858494414	-0.462907761	0.29468245	0.203174119	0.449160319	0.307249706	0.135584315	0.060021736	0.86163722	0.993064857	Bacteria.Firmicutes.Clostridia.Clostridiales.Lachnospiraceae.Eubacterium_eligens_group	SIDT2
97897	ENSG00000149582	rs6589664	0.820544316	0.809773404	0.896547426	0.704741771	-0.057349381	0.073993794	-0.044420028	0.1488158	0.25179252	0.306138786	0.340295758	0.391004092	0.50111046	0.297309422	0.991347613	0.993064857	Bacteria.Firmicutes.Clostridia.Clostridiales.Lachnospiraceae.Eubacterium_eligens_group	TMEM25
97898	ENSG00000149591	rs2075547	0.088515027	0.730422653	0.004245997	0.370628373	0.254580906	0.093940221	-0.604534657	-0.416324879	0.1472222	0.271464201	0.203988572	0.461791667	0.158438351	0.278237207	0.678500077	0.993064857	Bacteria.Firmicutes.Clostridia.Clostridiales.Lachnospiraceae.Eubacterium_eligens_group	TAGLN
97899	ENSG00000149600	rs4911106	0.05451439	0.004585143	0.098176611	0.00492989	-0.523246896	0.606110496	0.598412858	-0.83588273	0.267223445	0.206398745	0.356652097	0.287144772	0.123163151	0.009843137	0.86163722	0.627030586	Bacteria.Firmicutes.Clostridia.Clostridiales.Lachnospiraceae.Eubacterium_eligens_group	COMMD7
97900	ENSG00000149657	rs2057170	0.02315857	0.018896853	0.07282135	0.061322005	-0.879054873	0.582447168	1.097346947	-0.717371729	0.37795418	0.241902059	0.601770816	0.376746428	0.080319743	0.024352107	0.86163722	0.954428278	Bacteria.Firmicutes.Clostridia.Clostridiales.Lachnospiraceae.Eubacterium_eligens_group	LSM14B
97901	ENSG00000149679	rs2427311	0.019249833	0.007398751	0.091031759	0.398541291	0.479857732	-0.598517287	-0.450110485	0.251084891	0.199907688	0.216456163	0.262390676	0.295454509	0.073175502	0.013406452	0.86163722	0.993064857	Bacteria.Firmicutes.Clostridia.Clostridiales.Lachnospiraceae.Eubacterium_eligens_group	CABLES2
97902	ENSG00000149743	rs4980525	0.024784728	0.017964195	0.273739293	0.489317052	0.578653858	-0.537428661	-0.406886199	0.216788369	0.251800539	0.221355054	0.368615178	0.311770524	0.082724334	0.023750615	0.907486432	0.993064857	Bacteria.Firmicutes.Clostridia.Clostridiales.Lachnospiraceae.Eubacterium_eligens_group	TRPT1
97903	ENSG00000149922	rs3809627	0.426837286	0.188578686	0.090200836	0.141414403	0.15062055	-0.217535305	0.464383611	-0.342835731	0.188362593	0.163715111	0.269999147	0.230299096	0.363308178	0.112984858	0.86163722	0.993064857	Bacteria.Firmicutes.Clostridia.Clostridiales.Lachnospiraceae.Eubacterium_eligens_group	TBX6
97904	ENSG00000150051	rs2637305	0.622253336	0.063472213	0.452182144	0.806439468	-0.087421551	0.542248022	-0.195489094	-0.100697046	0.176601087	0.287186915	0.258469611	0.409298907	0.441925441	0.054356074	0.944689802	0.993064857	Bacteria.Firmicutes.Clostridia.Clostridiales.Lachnospiraceae.Eubacterium_eligens_group	MKX
97905	ENSG00000150316	rs61895491	0.320710327	0.292628667	0.172673243	0.383262346	0.18593551	-0.331956341	-0.355828235	0.392518421	0.185816124	0.312879233	0.258064971	0.447139774	0.312619884	0.151593196	0.894027001	0.993064857	Bacteria.Firmicutes.Clostridia.Clostridiales.Lachnospiraceae.Eubacterium_eligens_group	CWC15
97906	ENSG00000150527	rs3206256	0.532208818	0.810060836	0.509395156	0.454450531	-0.118817062	-0.080273788	0.18464184	0.302340842	0.189201259	0.332634005	0.278309873	0.401767097	0.407108627	0.297309422	0.949215457	0.993064857	Bacteria.Firmicutes.Clostridia.Clostridiales.Lachnospiraceae.Eubacterium_eligens_group	MIA2
97907	ENSG00000150672	rs3817087	0.078118427	0.005453455	0.103283453	0.005835686	-0.301494666	0.754700518	0.384854319	-1.173857965	0.168436749	0.262489715	0.232911418	0.411743624	0.147758712	0.011051579	0.86163722	0.653243138	Bacteria.Firmicutes.Clostridia.Clostridiales.Lachnospiraceae.Eubacterium_eligens_group	DLG2
97908	ENSG00000150750	rs3087967	0.001760012	0.000714918	0.075843277	0.081246527	-1.186427267	0.80306919	0.897382099	-0.546978346	0.363621392	0.226020352	0.497402456	0.308850353	0.017800859	0.002746828	0.86163722	0.986826342	Bacteria.Firmicutes.Clostridia.Clostridiales.Lachnospiraceae.Eubacterium_eligens_group	POU2AF2
97909	ENSG00000150753	rs2548554	0.388775856	0.216648216	0.693041546	0.370989402	-0.396734485	0.329725304	0.271353228	-0.347470738	0.457249693	0.264284484	0.684386852	0.385710732	0.344139748	0.124389073	0.971829944	0.993064857	Bacteria.Firmicutes.Clostridia.Clostridiales.Lachnospiraceae.Eubacterium_eligens_group	CCT5
97910	ENSG00000150756	rs11746305	0.116989816	0.145369667	0.731037787	0.811211111	0.444051771	-0.315225704	-0.140582804	-0.079842173	0.279513298	0.213890395	0.407217446	0.332901374	0.184147864	0.094615781	0.977823031	0.993064857	Bacteria.Firmicutes.Clostridia.Clostridiales.Lachnospiraceae.Eubacterium_eligens_group	ATPSCKMT
97911	ENSG00000150787	rs795468	0.074068891	0.040243668	0.299565913	0.392510449	0.375213893	-0.485637697	-0.300331392	0.266723485	0.206678896	0.232014057	0.287201959	0.309854082	0.145506886	0.039574398	0.919440011	0.993064857	Bacteria.Firmicutes.Clostridia.Clostridiales.Lachnospiraceae.Eubacterium_eligens_group	PTS
97912	ENSG00000150907	rs6563841	0.23221738	0.859819681	0.287813722	0.853356267	-0.235898469	-0.041273145	0.334597316	0.062041025	0.195616044	0.23277965	0.31220901	0.334318543	0.263577768	0.310369203	0.916650361	0.993064857	Bacteria.Firmicutes.Clostridia.Clostridiales.Lachnospiraceae.Eubacterium_eligens_group	FOXO1
97913	ENSG00000150990	rs7963668	0.857773492	0.548470143	0.497973257	0.411819837	0.031426547	-0.175530614	0.169905233	-0.317414201	0.174667555	0.290995683	0.24930898	0.384273857	0.510051995	0.229798645	0.949215457	0.993064857	Bacteria.Firmicutes.Clostridia.Clostridiales.Lachnospiraceae.Eubacterium_eligens_group	DHX37
97914	ENSG00000151006	rs2303222	0.007163451	0.002664612	0.630713513	0.829907351	0.46833799	-0.468516482	-0.12355838	-0.052034749	0.168657104	0.149971892	0.255810618	0.241251525	0.041876263	0.006831872	0.965709366	0.993064857	Bacteria.Firmicutes.Clostridia.Clostridiales.Lachnospiraceae.Eubacterium_eligens_group	PRSS53
97915	ENSG00000151025	rs7096556	0.426955489	0.215300325	0.917758447	0.830974078	-0.200171338	0.272332572	0.035496458	-0.064366871	0.250393988	0.21763511	0.342432005	0.300340824	0.363308178	0.123895994	0.991347613	0.993064857	Bacteria.Firmicutes.Clostridia.Clostridiales.Lachnospiraceae.Eubacterium_eligens_group	GPR158
97916	ENSG00000151208	rs7099526	0.745404853	0.074145533	0.369735235	0.739421132	-0.070801492	0.558610667	-0.269632004	0.132867167	0.217123464	0.307782844	0.298517353	0.39775256	0.47924242	0.060007187	0.939621989	0.993064857	Bacteria.Firmicutes.Clostridia.Clostridiales.Lachnospiraceae.Eubacterium_eligens_group	DLG5
97917	ENSG00000151224	rs2236569	0.044614115	0.024294761	0.682855949	0.434708247	0.678550755	-0.498167447	0.20782852	-0.273471905	0.331339899	0.216007186	0.506394175	0.347917008	0.110586951	0.028758185	0.971565079	0.993064857	Bacteria.Firmicutes.Clostridia.Clostridiales.Lachnospiraceae.Eubacterium_eligens_group	MAT1A
97918	ENSG00000151233	rs67788023	0.040636246	0.020584527	0.233800085	0.833716377	-0.385194251	0.619261154	0.303099508	-0.078905392	0.184400002	0.260903399	0.252203907	0.374345023	0.105154478	0.02568665	0.907486432	0.993064857	Bacteria.Firmicutes.Clostridia.Clostridiales.Lachnospiraceae.Eubacterium_eligens_group	GXYLT1
97919	ENSG00000151348	rs7942915	0.792637703	0.522044247	0.597676093	0.821721381	-0.083836357	0.14661334	-0.222494543	0.075775012	0.317597341	0.22777177	0.419523483	0.334925651	0.492929839	0.221896793	0.965709366	0.993064857	Bacteria.Firmicutes.Clostridia.Clostridiales.Lachnospiraceae.Eubacterium_eligens_group	EXT2
97920	ENSG00000151470	rs391396	2.42299491108097e-07	6.60955859210916e-08	0.134900775	0.105670705	1.858419346	-1.145740424	-0.732758843	0.457059284	0.322234152	0.187941896	0.484023057	0.278559694	2.72271228878145e-05	1.9932225276249e-06	0.883897316	0.986826342	Bacteria.Firmicutes.Clostridia.Clostridiales.Lachnospiraceae.Eubacterium_eligens_group	C4orf33
97921	ENSG00000151552	rs10020740	0.003645214	0.004145462	0.199074722	0.983497841	0.548028563	-0.732814636	-0.325097384	-0.007056407	0.181666134	0.246576951	0.250573377	0.339845039	0.027928064	0.009239263	0.907486432	0.998781391	Bacteria.Firmicutes.Clostridia.Clostridiales.Lachnospiraceae.Eubacterium_eligens_group	QDPR
97922	ENSG00000151576	rs9816914	0.689916183	0.502027197	0.50035134	0.457065666	0.106139347	-0.174241963	0.252487702	-0.266369262	0.264849722	0.258110411	0.372551764	0.356035265	0.459087923	0.216200583	0.949215457	0.993064857	Bacteria.Firmicutes.Clostridia.Clostridiales.Lachnospiraceae.Eubacterium_eligens_group	QTRT2
97923	ENSG00000151611	rs9990503	0.674783642	0.151608723	0.784915935	0.454506937	-0.065082546	0.413050201	-0.055833405	0.322810344	0.154408484	0.284679807	0.203735054	0.42902196	0.454194451	0.097573462	0.985173774	0.993064857	Bacteria.Firmicutes.Clostridia.Clostridiales.Lachnospiraceae.Eubacterium_eligens_group	MMAA
97924	ENSG00000151612	rs4835259	0.035625799	0.034941836	0.038952622	0.112709597	-0.708339389	0.486714359	0.833715878	-0.457549099	0.330099899	0.225943859	0.395628869	0.284567566	0.097190964	0.035813831	0.86163722	0.986826342	Bacteria.Firmicutes.Clostridia.Clostridiales.Lachnospiraceae.Eubacterium_eligens_group	ZNF827
97925	ENSG00000151632	rs11252887	0.032269215	0.000540245	0.606320941	0.104689267	-0.413012619	0.728578974	0.139602262	-0.533649532	0.188761122	0.200124662	0.269580412	0.324303535	0.093109102	0.002256906	0.965709366	0.986826342	Bacteria.Firmicutes.Clostridia.Clostridiales.Lachnospiraceae.Eubacterium_eligens_group	AKR1C2
97926	ENSG00000151640	rs902627	0.001040119	0.001655778	0.848306418	0.465626224	0.626621949	-0.545559695	-0.05602556	-0.169845117	0.182476082	0.166180062	0.29173288	0.231416411	0.012683973	0.004799028	0.991347613	0.993064857	Bacteria.Firmicutes.Clostridia.Clostridiales.Lachnospiraceae.Eubacterium_eligens_group	DPYSL4
97927	ENSG00000151690	rs12105680	0.133974912	0.043827042	0.137387707	0.758901388	-0.259341603	0.496836324	0.356889906	-0.143430665	0.170894085	0.241680732	0.237270905	0.465353298	0.197998231	0.04183154	0.883897316	0.993064857	Bacteria.Firmicutes.Clostridia.Clostridiales.Lachnospiraceae.Eubacterium_eligens_group	MFSD6
97928	ENSG00000151692	rs771288	0.349415047	0.018544683	0.787474583	0.189016002	0.178864306	-0.561879534	-0.070633499	0.453832913	0.189771852	0.232636098	0.260922857	0.341893084	0.326743411	0.02409059	0.985173774	0.993064857	Bacteria.Firmicutes.Clostridia.Clostridiales.Lachnospiraceae.Eubacterium_eligens_group	RNF144A
97929	ENSG00000151694	rs12692386	0.094632387	0.074860402	0.714363514	0.572316409	-0.534985777	0.403754605	0.189811402	-0.190475169	0.315402105	0.223022967	0.516348831	0.335627629	0.16401769	0.060245794	0.973970225	0.993064857	Bacteria.Firmicutes.Clostridia.Clostridiales.Lachnospiraceae.Eubacterium_eligens_group	ADAM17
97930	ENSG00000151725	rs3806796	1.33874728467271e-06	7.79436082757424e-08	0.844970478	0.396468634	-1.279884642	0.999798243	0.074333563	-0.20819334	0.240294438	0.165126558	0.378630396	0.243904069	0.000104147	2.29585614244094e-06	0.991240797	0.993064857	Bacteria.Firmicutes.Clostridia.Clostridiales.Lachnospiraceae.Eubacterium_eligens_group	CENPU
97931	ENSG00000151726	rs56302210	0.215016852	0.251565495	0.336989285	0.80378526	0.245018293	-0.369984011	-0.264786699	-0.109089941	0.195684448	0.319818821	0.273743507	0.437289842	0.253074732	0.137458076	0.931241837	0.993064857	Bacteria.Firmicutes.Clostridia.Clostridiales.Lachnospiraceae.Eubacterium_eligens_group	ACSL1
97932	ENSG00000151729	rs1800396	0.082446977	0.02129096	0.614843774	0.304510531	0.47602623	-0.487422374	-0.189672552	0.303150418	0.269870674	0.206541184	0.375139235	0.292902775	0.151739552	0.026210315	0.965709366	0.993064857	Bacteria.Firmicutes.Clostridia.Clostridiales.Lachnospiraceae.Eubacterium_eligens_group	SLC25A4
97933	ENSG00000151748	rs3015488	0.900300711	0.887693966	0.673959288	0.416600033	0.046128218	0.03372967	0.247001452	-0.294479669	0.366760968	0.237904998	0.58443746	0.360197046	0.52166155	0.317071463	0.970687928	0.993064857	Bacteria.Firmicutes.Clostridia.Clostridiales.Lachnospiraceae.Eubacterium_eligens_group	SAV1
97934	ENSG00000151773	rs7319725	0.008056165	0.000455189	0.718717865	0.228621845	0.735263695	-0.92749286	-0.129952907	0.395067365	0.268946462	0.251108752	0.359241578	0.32505987	0.044279457	0.002025656	0.973970225	0.993064857	Bacteria.Firmicutes.Clostridia.Clostridiales.Lachnospiraceae.Eubacterium_eligens_group	CCDC122
97935	ENSG00000151834	rs2119767	0.408330842	0.083300161	0.405632633	0.700097045	0.171993472	-0.430940878	0.254404622	-0.135780344	0.206667771	0.245005287	0.303930746	0.350947966	0.354558412	0.065087178	0.939621989	0.993064857	Bacteria.Firmicutes.Clostridia.Clostridiales.Lachnospiraceae.Eubacterium_eligens_group	GABRA2
97936	ENSG00000151893	rs11818205	0.330992959	0.005279361	0.69966388	0.135086518	0.201310751	-0.658421919	0.113775024	0.493853858	0.205536102	0.228086775	0.293625111	0.326372626	0.318414746	0.010854367	0.972284282	0.993064857	Bacteria.Firmicutes.Clostridia.Clostridiales.Lachnospiraceae.Eubacterium_eligens_group	CACUL1
97937	ENSG00000151917	rs9382677	0.129098501	0.042594844	0.495312828	0.954438114	-0.58982657	0.485112134	-0.368016257	0.019208713	0.383702105	0.234546174	0.536666668	0.334907307	0.194189243	0.041088831	0.949215457	0.997366744	Bacteria.Firmicutes.Clostridia.Clostridiales.Lachnospiraceae.Eubacterium_eligens_group	BEND6
97938	ENSG00000151948	rs1616468	0.519427202	0.355896064	0.441322232	0.208687175	-0.218098979	0.219826061	0.375017201	-0.417303416	0.336701657	0.236413589	0.484076533	0.328640122	0.402350221	0.172350719	0.944689802	0.993064857	Bacteria.Firmicutes.Clostridia.Clostridiales.Lachnospiraceae.Eubacterium_eligens_group	GLT1D1
97939	ENSG00000152049	rs13018913	0.805027032	0.020703388	0.067788772	0.491839313	-0.040964282	0.659501436	-0.434083441	-0.244503414	0.165274428	0.278128677	0.233707854	0.353686878	0.496590633	0.025799821	0.86163722	0.993064857	Bacteria.Firmicutes.Clostridia.Clostridiales.Lachnospiraceae.Eubacterium_eligens_group	KCNE4
97940	ENSG00000152056	rs3738961	0.906761967	0.752699403	0.319819344	0.353840694	-0.029243034	0.083782947	-0.369170576	0.351255436	0.248704702	0.264785893	0.368249698	0.37613942	0.523838255	0.2839053	0.927003034	0.993064857	Bacteria.Firmicutes.Clostridia.Clostridiales.Lachnospiraceae.Eubacterium_eligens_group	AP1S3
97941	ENSG00000152061	rs12122399	0.773536859	0.555592468	0.898007476	0.612711087	-0.055059781	0.190029526	0.03452772	-0.208947211	0.190549216	0.320742005	0.26832045	0.410777748	0.487565593	0.23155719	0.991347613	0.993064857	Bacteria.Firmicutes.Clostridia.Clostridiales.Lachnospiraceae.Eubacterium_eligens_group	RABGAP1L
97942	ENSG00000152133	rs3856499	0.050077647	0.107093037	0.630438495	0.221116447	-0.482855517	0.314845022	-0.17309158	0.331912305	0.241858124	0.192683307	0.358073558	0.268660905	0.118185843	0.077156938	0.965709366	0.993064857	Bacteria.Firmicutes.Clostridia.Clostridiales.Lachnospiraceae.Eubacterium_eligens_group	GPATCH11
97943	ENSG00000152219	rs1879671	0.735622298	0.233001099	0.482080567	0.507473919	0.069285321	-0.292767122	0.198261356	-0.21982912	0.204317016	0.243185891	0.28041795	0.329844441	0.475674527	0.130121044	0.946361677	0.993064857	Bacteria.Firmicutes.Clostridia.Clostridiales.Lachnospiraceae.Eubacterium_eligens_group	ARL14EP
97944	ENSG00000152253	rs2632382	0.269791298	0.0037678	0.359278801	0.443478347	-0.195299534	0.537791961	-0.245811192	-0.210024749	0.175465238	0.178952962	0.266238436	0.272392291	0.28660433	0.008629694	0.939621989	0.993064857	Bacteria.Firmicutes.Clostridia.Clostridiales.Lachnospiraceae.Eubacterium_eligens_group	SPC25
97945	ENSG00000152256	rs13415174	0.820264767	0.72672145	0.643327768	0.398978942	0.044363144	0.099996175	-0.128876148	-0.315600145	0.194468111	0.284887193	0.277021077	0.371717057	0.50111046	0.27724423	0.967847511	0.993064857	Bacteria.Firmicutes.Clostridia.Clostridiales.Lachnospiraceae.Eubacterium_eligens_group	PDK1
97946	ENSG00000152270	rs1496167	0.55167747	0.582336408	0.165452207	0.105367691	-0.128437859	0.121171378	-0.430752256	0.482414992	0.214648886	0.219218898	0.30707869	0.293752231	0.41402737	0.23947261	0.894027001	0.986826342	Bacteria.Firmicutes.Clostridia.Clostridiales.Lachnospiraceae.Eubacterium_eligens_group	PDE3B
97947	ENSG00000152291	rs4435452	0.010529796	0.000163562	0.329914517	0.019667327	0.736449921	-0.797028164	-0.369225421	0.679459667	0.279571529	0.199156736	0.376129254	0.284076739	0.05220133	0.000981824	0.931239799	0.832680213	Bacteria.Firmicutes.Clostridia.Clostridiales.Lachnospiraceae.Eubacterium_eligens_group	TGOLN2
97948	ENSG00000152348	rs749402	0.030762233	0.019666442	0.60969303	0.57775432	-0.445091725	0.725288979	0.149345566	-0.215701559	0.201561289	0.303235331	0.291124042	0.385536615	0.090813131	0.024858097	0.965709366	0.993064857	Bacteria.Firmicutes.Clostridia.Clostridiales.Lachnospiraceae.Eubacterium_eligens_group	ATG10
97949	ENSG00000152359	rs2291630	0.102654233	0.001749267	0.891742501	0.497196616	-0.302300131	0.797653662	-0.034245754	-0.236888677	0.182609162	0.244316893	0.250638779	0.34696706	0.171740339	0.00495657	0.991347613	0.993064857	Bacteria.Firmicutes.Clostridia.Clostridiales.Lachnospiraceae.Eubacterium_eligens_group	POC5
97950	ENSG00000152382	rs6427038	0.155101079	0.102886676	0.957909364	0.880735062	0.386273022	-0.414760472	0.020366511	-0.050003432	0.268532166	0.250715496	0.384409984	0.331964748	0.213888248	0.074736034	0.991347613	0.993064857	Bacteria.Firmicutes.Clostridia.Clostridiales.Lachnospiraceae.Eubacterium_eligens_group	TADA1
97951	ENSG00000152404	rs659622	0.550014064	0.655793184	0.063302592	0.094904649	-0.109945284	-0.13799714	0.488942535	-0.729514039	0.182975846	0.308173331	0.258784561	0.430449251	0.413563881	0.258594424	0.86163722	0.986826342	Bacteria.Firmicutes.Clostridia.Clostridiales.Lachnospiraceae.Eubacterium_eligens_group	CWF19L2
97952	ENSG00000152409	rs7702523	0.476737841	0.115421181	0.572538582	0.67621189	0.174258342	-0.289026097	0.210598912	0.105455644	0.243478483	0.181135389	0.371302023	0.251365896	0.384328573	0.081488382	0.96514626	0.993064857	Bacteria.Firmicutes.Clostridia.Clostridiales.Lachnospiraceae.Eubacterium_eligens_group	JMY
97953	ENSG00000152503	rs265409	0.548308941	0.515631458	0.083672727	0.012233226	0.158996337	-0.142212843	-0.612109435	0.757063801	0.263478546	0.21756121	0.348436026	0.293736565	0.413439869	0.220489022	0.86163722	0.750413981	Bacteria.Firmicutes.Clostridia.Clostridiales.Lachnospiraceae.Eubacterium_eligens_group	TRIM36
97954	ENSG00000152558	rs2436036	0.081165611	0.069242988	0.733396279	0.653289283	0.708549897	-0.424530016	0.216823784	-0.162989368	0.399972514	0.229800513	0.633844326	0.361170671	0.150752992	0.057434042	0.977823031	0.993064857	Bacteria.Firmicutes.Clostridia.Clostridiales.Lachnospiraceae.Eubacterium_eligens_group	TMEM123
97955	ENSG00000152642	rs9834985	0.217244376	0.226963211	0.493392453	0.887209253	-0.362661086	0.278295513	0.27831833	-0.050522372	0.291065173	0.228155937	0.404055104	0.354806851	0.254032078	0.128276243	0.949215457	0.993064857	Bacteria.Firmicutes.Clostridia.Clostridiales.Lachnospiraceae.Eubacterium_eligens_group	GPD1L
97956	ENSG00000152683	rs177083	0.600849235	0.166017458	0.615276533	0.897787339	0.179025809	-0.325785825	0.246815562	0.048525561	0.340513389	0.232564291	0.488757165	0.376283183	0.434971563	0.103777421	0.965709366	0.993064857	Bacteria.Firmicutes.Clostridia.Clostridiales.Lachnospiraceae.Eubacterium_eligens_group	SLC30A6
97957	ENSG00000152749	rs3897474	0.03221002	0.016543264	0.998558619	0.983182994	-0.83203638	0.638304141	-0.000972934	-0.007700932	0.380134413	0.259427026	0.536505394	0.363941417	0.093109102	0.022410018	0.994862215	0.998781391	Bacteria.Firmicutes.Clostridia.Clostridiales.Lachnospiraceae.Eubacterium_eligens_group	GPR180
97958	ENSG00000152760	rs488584	0.055756017	0.094062537	0.600741398	0.988801153	0.616979979	-0.367058588	-0.223400246	0.004046776	0.31675201	0.216018028	0.424789026	0.287204373	0.124478716	0.070537434	0.965709366	0.999271852	Bacteria.Firmicutes.Clostridia.Clostridiales.Lachnospiraceae.Eubacterium_eligens_group	DYNLT5
97959	ENSG00000152763	rs3008860	0.277860546	0.336589251	0.649397577	0.915435554	-0.73618397	0.355672337	0.376912046	-0.05010916	0.672742059	0.367397006	0.825265144	0.470072242	0.291310236	0.166423116	0.968654061	0.993064857	Bacteria.Firmicutes.Clostridia.Clostridiales.Lachnospiraceae.Eubacterium_eligens_group	DNAI4
97960	ENSG00000152778	rs303208	0.886689177	0.275288082	0.341871723	0.496925921	0.026519975	-0.259528245	0.262110222	-0.211908377	0.18538288	0.235884517	0.273749417	0.310182908	0.517608433	0.145520185	0.934044669	0.993064857	Bacteria.Firmicutes.Clostridia.Clostridiales.Lachnospiraceae.Eubacterium_eligens_group	IFIT5
97961	ENSG00000152782	rs943127	0.07150527	0.046075733	0.653324027	0.182155792	-0.458852857	0.435925993	-0.159529814	0.426177952	0.250440015	0.214359246	0.353542562	0.316022511	0.143198487	0.043324871	0.969786239	0.993064857	Bacteria.Firmicutes.Clostridia.Clostridiales.Lachnospiraceae.Eubacterium_eligens_group	PANK1
97962	ENSG00000152939	rs182447	0.033729971	0.046532309	0.069609826	0.418040924	-0.648101958	0.432268922	0.711458858	-0.245994853	0.298773425	0.213019684	0.385637036	0.30182922	0.095418301	0.043560156	0.86163722	0.993064857	Bacteria.Firmicutes.Clostridia.Clostridiales.Lachnospiraceae.Eubacterium_eligens_group	MARVELD2
97963	ENSG00000152944	rs3759120	0.166474215	0.219061527	0.678613704	0.877785927	-0.243429701	0.562976284	0.108873252	-0.086935419	0.173964086	0.453642789	0.261570642	0.563114352	0.221908698	0.125338669	0.97107474	0.993064857	Bacteria.Firmicutes.Clostridia.Clostridiales.Lachnospiraceae.Eubacterium_eligens_group	MED21
97964	ENSG00000152952	rs34803917	0.408073897	0.112241852	0.835524353	0.850097916	-0.157208328	0.44310346	0.055042969	0.073560106	0.188797839	0.275217779	0.264050093	0.387672637	0.354558352	0.079956852	0.989353605	0.993064857	Bacteria.Firmicutes.Clostridia.Clostridiales.Lachnospiraceae.Eubacterium_eligens_group	PLOD2
97965	ENSG00000152990	rs4495025	0.002121583	0.000543198	0.606599928	0.361549034	1.086884547	-0.854546072	-0.241700926	0.297057194	0.339573982	0.234834199	0.467101752	0.323277299	0.020434428	0.002256906	0.965709366	0.993064857	Bacteria.Firmicutes.Clostridia.Clostridiales.Lachnospiraceae.Eubacterium_eligens_group	ADGRA3
97966	ENSG00000153044	rs17271888	0.548935419	0.843674804	0.200998128	0.661461093	0.102101192	-0.073513227	-0.307775542	0.22913353	0.169461633	0.371307334	0.238251799	0.520863756	0.413555199	0.306711142	0.907486432	0.993064857	Bacteria.Firmicutes.Clostridia.Clostridiales.Lachnospiraceae.Eubacterium_eligens_group	CENPH
97967	ENSG00000153048	rs4619405	0.870368152	0.811782955	0.467829744	0.972678469	0.039927836	0.061965885	-0.234884363	-0.011793122	0.243705222	0.259166723	0.321626395	0.343009907	0.513551418	0.297766592	0.9454849	0.997366744	Bacteria.Firmicutes.Clostridia.Clostridiales.Lachnospiraceae.Eubacterium_eligens_group	CARHSP1
97968	ENSG00000153066	rs3743585	0.024977677	0.020736328	0.297592792	0.264655349	0.586794224	-0.498283493	-0.419821204	0.337824797	0.255697276	0.210195664	0.399818358	0.300243784	0.082744091	0.025799821	0.919440011	0.993064857	Bacteria.Firmicutes.Clostridia.Clostridiales.Lachnospiraceae.Eubacterium_eligens_group	TXNDC11
97969	ENSG00000153071	rs6872083	0.424562988	0.671420628	0.520748828	0.573693564	0.11168175	-0.092380225	-0.132064456	-0.150098924	0.138978574	0.216788589	0.204530184	0.265435889	0.362339383	0.262958543	0.953471457	0.993064857	Bacteria.Firmicutes.Clostridia.Clostridiales.Lachnospiraceae.Eubacterium_eligens_group	DAB2
97970	ENSG00000153094	rs4849341	0.076519983	0.060723132	0.805931981	0.841602727	0.874293129	-0.533444328	0.163379958	-0.075681146	0.485750017	0.279486197	0.662310791	0.377189445	0.14749052	0.05285959	0.986612585	0.993064857	Bacteria.Firmicutes.Clostridia.Clostridiales.Lachnospiraceae.Eubacterium_eligens_group	BCL2L11
97971	ENSG00000153157	rs6910232	0.030238353	4.75704380989585e-05	0.527457379	0.723910701	-0.366698375	0.898019578	-0.155945175	-0.112945159	0.165518878	0.206022545	0.245463617	0.318362001	0.089769613	0.000388721	0.955370189	0.993064857	Bacteria.Firmicutes.Clostridia.Clostridiales.Lachnospiraceae.Eubacterium_eligens_group	SYCP2L
97972	ENSG00000153214	rs7581849	0.003297228	0.000916345	0.025428982	0.01114889	1.171638511	-0.828996336	-1.076579883	0.784491511	0.383980197	0.238594655	0.470633638	0.30026776	0.02687653	0.003241967	0.778835517	0.750413981	Bacteria.Firmicutes.Clostridia.Clostridiales.Lachnospiraceae.Eubacterium_eligens_group	TMEM87B
97973	ENSG00000153292	rs1687132	0.88136577	0.741768765	0.76192154	0.235192681	0.045927333	0.077865763	0.133062746	-0.390906573	0.30653765	0.235300323	0.437369833	0.326246837	0.516574317	0.281374504	0.982418126	0.993064857	Bacteria.Firmicutes.Clostridia.Clostridiales.Lachnospiraceae.Eubacterium_eligens_group	ADGRF1
97974	ENSG00000153294	rs11754978	0.05576233	0.030364164	0.751057372	0.785383969	0.460044453	-0.635703039	-0.101542565	0.098441718	0.236188975	0.287167417	0.318722869	0.360015543	0.124478716	0.033154002	0.977823031	0.993064857	Bacteria.Firmicutes.Clostridia.Clostridiales.Lachnospiraceae.Eubacterium_eligens_group	ADGRF4
97975	ENSG00000153303	rs73030329	0.976557097	0.009412263	0.121063294	0.911242487	-0.004964595	-0.701907915	0.366914549	0.052703349	0.168297736	0.262273079	0.233570846	0.470959204	0.540271347	0.015563164	0.864858594	0.993064857	Bacteria.Firmicutes.Clostridia.Clostridiales.Lachnospiraceae.Eubacterium_eligens_group	FRMD1
97976	ENSG00000153317	rs7464740	0.515855755	0.621826256	0.222920132	0.334441158	0.400648383	-0.167542264	-1.149261811	0.493556469	0.613251788	0.338038179	0.933929902	0.507549131	0.400919015	0.250347327	0.907486432	0.993064857	Bacteria.Firmicutes.Clostridia.Clostridiales.Lachnospiraceae.Eubacterium_eligens_group	ASAP1
97977	ENSG00000153406	rs7191664	0.241137464	0.297349242	0.477800821	0.72901835	0.497217309	-0.282605784	-0.453035389	0.137949078	0.420319515	0.269003926	0.634528663	0.396487197	0.268874219	0.153220748	0.946361677	0.993064857	Bacteria.Firmicutes.Clostridia.Clostridiales.Lachnospiraceae.Eubacterium_eligens_group	NMRAL1
97978	ENSG00000153767	rs1505701	0.337326429	0.317096961	0.268132863	0.177145885	-0.271886818	0.215282391	0.447444017	-0.398140048	0.281281411	0.213531445	0.400599047	0.291805155	0.320563209	0.159820399	0.907486432	0.993064857	Bacteria.Firmicutes.Clostridia.Clostridiales.Lachnospiraceae.Eubacterium_eligens_group	GTF2E1
97979	ENSG00000153786	rs2270845	0.185909084	0.004170895	0.863319236	0.387581896	-0.25133216	0.791257532	0.043763694	-0.332192599	0.187993398	0.266433411	0.25321279	0.381895261	0.234073726	0.009255969	0.991347613	0.993064857	Bacteria.Firmicutes.Clostridia.Clostridiales.Lachnospiraceae.Eubacterium_eligens_group	ZDHHC7
97980	ENSG00000153789	rs2291967	0.957552826	0.779556073	0.119110326	0.321005721	0.016343629	0.073913099	-0.681524744	0.338871814	0.305886066	0.262978496	0.431522295	0.338862599	0.53680675	0.290458917	0.86163722	0.993064857	Bacteria.Firmicutes.Clostridia.Clostridiales.Lachnospiraceae.Eubacterium_eligens_group	CIBAR2
97981	ENSG00000153814	rs10255700	0.901763301	0.945755682	0.424244994	0.757666847	0.019192092	0.030840947	-0.191476415	0.167421175	0.154878455	0.451544411	0.238112031	0.540331147	0.521875767	0.330357202	0.940556176	0.993064857	Bacteria.Firmicutes.Clostridia.Clostridiales.Lachnospiraceae.Eubacterium_eligens_group	JAZF1
97982	ENSG00000153822	rs11652259	0.026446666	0.007353246	0.904722766	0.509265302	0.547822114	-0.716160632	-0.042821408	0.22232088	0.241191662	0.258791466	0.356353812	0.335000252	0.083762768	0.013362229	0.991347613	0.993064857	Bacteria.Firmicutes.Clostridia.Clostridiales.Lachnospiraceae.Eubacterium_eligens_group	KCNJ16
97983	ENSG00000153975	rs9481653	0.386095302	0.375968466	0.74406615	0.488659771	0.243109832	-0.231899693	-0.117745136	-0.276403968	0.278605201	0.260133554	0.359124938	0.39690266	0.342666735	0.178349863	0.977823031	0.993064857	Bacteria.Firmicutes.Clostridia.Clostridiales.Lachnospiraceae.Eubacterium_eligens_group	ZUP1
97984	ENSG00000153993	rs2240890	0.381004554	0.025712674	0.929641081	0.99446865	0.164242419	-0.594038368	-0.022138178	-0.002581242	0.186207109	0.260207661	0.249755668	0.370905965	0.34098067	0.029741697	0.991347613	0.999452271	Bacteria.Firmicutes.Clostridia.Clostridiales.Lachnospiraceae.Eubacterium_eligens_group	SEMA3D
97985	ENSG00000154096	rs2509390	0.420547408	0.024217648	0.375564541	0.604128187	-0.154505344	0.524825578	-0.249431487	-0.171834507	0.19060366	0.227437823	0.279561775	0.329808432	0.359823268	0.028747505	0.939621989	0.993064857	Bacteria.Firmicutes.Clostridia.Clostridiales.Lachnospiraceae.Eubacterium_eligens_group	THY1
97986	ENSG00000154118	rs11117292	0.669596628	0.179488534	0.284256465	0.830811437	-0.079463545	0.515464511	-0.314368339	0.097696312	0.185381815	0.379867915	0.291156914	0.455413493	0.452927642	0.109115336	0.911640816	0.993064857	Bacteria.Firmicutes.Clostridia.Clostridiales.Lachnospiraceae.Eubacterium_eligens_group	JPH3
97987	ENSG00000154134	rs58065672	0.211930981	0.132905002	0.537139293	0.785334281	0.220322004	-0.41595036	-0.1474106	-0.123603127	0.174764493	0.273324665	0.237591464	0.451927123	0.252303238	0.088877938	0.959267168	0.993064857	Bacteria.Firmicutes.Clostridia.Clostridiales.Lachnospiraceae.Eubacterium_eligens_group	ROBO3
97988	ENSG00000154153	rs41117	0.005866644	0.002217224	0.364829903	0.478753211	-1.075220547	0.851105911	0.448569558	-0.258367615	0.377396565	0.267141382	0.491533803	0.362661034	0.037808974	0.005912192	0.939621989	0.993064857	Bacteria.Firmicutes.Clostridia.Clostridiales.Lachnospiraceae.Eubacterium_eligens_group	RETREG1
97989	ENSG00000154269	rs11154641	0.411933597	0.361079568	0.914493652	0.573138988	-0.145764491	0.33512113	0.026497111	0.259243836	0.176511272	0.364342292	0.245819713	0.45778414	0.35652522	0.173892074	0.991347613	0.993064857	Bacteria.Firmicutes.Clostridia.Clostridiales.Lachnospiraceae.Eubacterium_eligens_group	ENPP3
97990	ENSG00000154274	rs2973282	0.040327442	0.069300392	0.011078419	0.046080556	-0.407405657	0.401582538	0.757758787	-0.610412837	0.194722912	0.217424904	0.289769553	0.300167062	0.104978753	0.057444038	0.746095427	0.935495832	Bacteria.Firmicutes.Clostridia.Clostridiales.Lachnospiraceae.Eubacterium_eligens_group	C4orf19
97991	ENSG00000154328	rs17810889	0.302986143	0.210245707	0.811129489	0.699770157	0.202204138	-0.306335634	-0.066850571	-0.13263664	0.1947489	0.24208622	0.278610155	0.342429771	0.304288161	0.121714036	0.986612585	0.993064857	Bacteria.Firmicutes.Clostridia.Clostridiales.Lachnospiraceae.Eubacterium_eligens_group	NEIL2
97992	ENSG00000154330	rs11788769	0.269976757	0.036666515	0.921683921	0.125562012	-0.301043887	0.423769927	0.034629845	-0.426769646	0.270576109	0.1986304	0.350876247	0.275013059	0.286650795	0.037034349	0.991347613	0.993064857	Bacteria.Firmicutes.Clostridia.Clostridiales.Lachnospiraceae.Eubacterium_eligens_group	PGM5
97993	ENSG00000154370	rs11555960	0.812028242	0.547047485	0.910190167	0.96351977	0.046967683	-0.185563479	0.030270882	0.023312529	0.196699441	0.30653394	0.267318722	0.507746197	0.498922468	0.229354318	0.991347613	0.997366744	Bacteria.Firmicutes.Clostridia.Clostridiales.Lachnospiraceae.Eubacterium_eligens_group	TRIM11
97994	ENSG00000154380	rs2840966	0.013368715	0.049133422	0.009376902	0.086814109	0.732217121	-0.398517101	-1.026628852	0.480558144	0.287897417	0.198763878	0.38340644	0.276382094	0.058307009	0.045160674	0.746095427	0.986826342	Bacteria.Firmicutes.Clostridia.Clostridiales.Lachnospiraceae.Eubacterium_eligens_group	ENAH
97995	ENSG00000154479	rs11690884	0.683701954	0.443226214	0.817667796	0.352223118	0.081524343	-0.18684933	0.061931325	-0.364944485	0.199204467	0.242200264	0.26754312	0.389478622	0.457568595	0.198930351	0.987087205	0.993064857	Bacteria.Firmicutes.Clostridia.Clostridiales.Lachnospiraceae.Eubacterium_eligens_group	CFAP210
97996	ENSG00000154518	rs268227	0.658408787	0.829414984	0.881863174	0.806353256	0.216268306	-0.060517647	-0.100901937	-0.09382734	0.486925429	0.279758507	0.676317593	0.3812026	0.450366469	0.302918229	0.991347613	0.993064857	Bacteria.Firmicutes.Clostridia.Clostridiales.Lachnospiraceae.Eubacterium_eligens_group	ATP5MC3
97997	ENSG00000154529	rs62554966	0.015951003	0.026852209	0.258471291	0.157385133	0.935141654	-0.620689806	0.646933311	-0.57236366	0.377873835	0.274033634	0.567487279	0.400135643	0.065709516	0.030584955	0.907486432	0.993064857	Bacteria.Firmicutes.Clostridia.Clostridiales.Lachnospiraceae.Eubacterium_eligens_group	CNTNAP3B
97998	ENSG00000154589	rs2114169	0.076865943	0.042318197	0.069324254	0.168380293	0.375409718	-0.578604879	-0.539933695	0.509883252	0.208825449	0.279362557	0.292356717	0.366045085	0.147722309	0.04097812	0.86163722	0.993064857	Bacteria.Firmicutes.Clostridia.Clostridiales.Lachnospiraceae.Eubacterium_eligens_group	LY96
97999	ENSG00000154646	rs13046294	0.365506566	0.642927888	0.591958294	0.818026585	0.283057188	-0.123835446	-0.225172299	-0.090033826	0.310609368	0.265865125	0.418019389	0.389726736	0.334521984	0.255657697	0.965709366	0.993064857	Bacteria.Firmicutes.Clostridia.Clostridiales.Lachnospiraceae.Eubacterium_eligens_group	TMPRSS15
98000	ENSG00000154719	rs2226327	0.022346321	0.004579692	0.907748875	0.450886672	-0.925102011	0.670279552	0.057228501	-0.223710317	0.395284627	0.228217686	0.491945308	0.294933449	0.079219475	0.009843137	0.991347613	0.993064857	Bacteria.Firmicutes.Clostridia.Clostridiales.Lachnospiraceae.Eubacterium_eligens_group	MRPL39
98001	ENSG00000154781	rs1401892	0.174719132	0.027013602	0.881804423	0.663131369	0.283710327	-0.801113195	0.04314714	0.212502192	0.206756237	0.354078656	0.289058427	0.485615163	0.22711856	0.03070041	0.991347613	0.993064857	Bacteria.Firmicutes.Clostridia.Clostridiales.Lachnospiraceae.Eubacterium_eligens_group	CCDC174
98002	ENSG00000154783	rs1038913	0.000201901	0.000124243	0.010537349	0.058322448	0.792573952	-0.905175951	-0.767238171	0.548010347	0.201181408	0.221706163	0.291289238	0.284349992	0.004168539	0.00082328	0.746095427	0.935495832	Bacteria.Firmicutes.Clostridia.Clostridiales.Lachnospiraceae.Eubacterium_eligens_group	FGD5
98003	ENSG00000154803	rs1708629	0.179737398	0.07269903	0.601379495	0.55744689	-0.353616403	0.374966744	0.187237612	-0.169774264	0.260746269	0.205536829	0.356653016	0.287907258	0.230238568	0.059252983	0.965709366	0.993064857	Bacteria.Firmicutes.Clostridia.Clostridiales.Lachnospiraceae.Eubacterium_eligens_group	FLCN
98004	ENSG00000154813	rs2245708	0.045266561	0.008227458	0.994629951	0.818554025	0.601455401	-0.551897831	-0.002571072	0.061120218	0.29461767	0.202448181	0.380541744	0.26535235	0.111656858	0.014405297	0.994862215	0.993064857	Bacteria.Firmicutes.Clostridia.Clostridiales.Lachnospiraceae.Eubacterium_eligens_group	DPH3
98005	ENSG00000154839	rs2044013	0.337417485	0.078127347	0.920725016	0.45226553	-0.323054772	0.378421706	-0.043789649	-0.216806679	0.334280834	0.211420249	0.438300526	0.286708162	0.320563209	0.061923989	0.991347613	0.993064857	Bacteria.Firmicutes.Clostridia.Clostridiales.Lachnospiraceae.Eubacterium_eligens_group	SKA1
98006	ENSG00000154845	rs60500709	0.033380904	0.00550986	0.298371671	0.325674862	0.499715046	-0.587013487	-0.338549843	0.312969501	0.229898052	0.204428067	0.322943827	0.316018676	0.095020918	0.011094879	0.919440011	0.993064857	Bacteria.Firmicutes.Clostridia.Clostridiales.Lachnospiraceae.Eubacterium_eligens_group	PPP4R1
98007	ENSG00000154914	rs9896200	0.166610655	0.05533284	0.680323038	0.800952948	0.22138488	-0.561994081	-0.090469832	0.106455	0.158261705	0.288009224	0.218588475	0.420525117	0.221908698	0.049354555	0.97107474	0.993064857	Bacteria.Firmicutes.Clostridia.Clostridiales.Lachnospiraceae.Eubacterium_eligens_group	USP43
98008	ENSG00000154917	rs9289459	0.115807286	0.09369511	0.885103833	0.466004413	0.449854633	-0.422724963	0.054796069	-0.257434958	0.282233073	0.248494153	0.377719333	0.351057598	0.183470534	0.070303525	0.991347613	0.993064857	Bacteria.Firmicutes.Clostridia.Clostridiales.Lachnospiraceae.Eubacterium_eligens_group	RAB6B
98009	ENSG00000155016	rs12505557	0.750866416	0.137174462	0.633653067	0.630738061	0.060167893	-0.712361218	0.125637726	0.310735893	0.188705786	0.473337402	0.262374462	0.643382199	0.480525569	0.091124182	0.965709366	0.993064857	Bacteria.Firmicutes.Clostridia.Clostridiales.Lachnospiraceae.Eubacterium_eligens_group	CYP2U1
98010	ENSG00000155085	rs12192268	0.025863932	0.007204355	0.614640809	0.181988449	0.446738801	-0.501177871	0.14426239	-0.402649282	0.195893381	0.180618316	0.285161899	0.298459492	0.083037784	0.01318626	0.965709366	0.993064857	Bacteria.Firmicutes.Clostridia.Clostridiales.Lachnospiraceae.Eubacterium_eligens_group	AK9
98011	ENSG00000155099	rs10106732	0.740019968	0.643526308	0.838777301	0.142772655	0.083973356	0.106388952	0.076366796	-0.467960127	0.251984883	0.228821634	0.373844107	0.315441751	0.476993272	0.255657697	0.99087982	0.993064857	Bacteria.Firmicutes.Clostridia.Clostridiales.Lachnospiraceae.Eubacterium_eligens_group	PIP4P2
98012	ENSG00000155111	rs706931	0.005736276	0.014995176	0.033689814	0.1033118	-1.12939764	0.632248623	1.267224681	-0.595437292	0.395295322	0.253013068	0.584050867	0.36038515	0.037427435	0.020958429	0.854765618	0.986826342	Bacteria.Firmicutes.Clostridia.Clostridiales.Lachnospiraceae.Eubacterium_eligens_group	CDK19
98013	ENSG00000155115	rs7749202	0.728337809	0.640579613	0.097008646	0.109008836	0.054556895	-0.095653182	-0.385192257	0.482143404	0.156395725	0.203915078	0.228757569	0.296709372	0.472474636	0.255059829	0.86163722	0.986826342	Bacteria.Firmicutes.Clostridia.Clostridiales.Lachnospiraceae.Eubacterium_eligens_group	GTF3C6
98014	ENSG00000155158	rs2156109	0.000825835	0.000277961	0.117403681	0.050814292	1.679052328	-1.058983175	-1.206287403	0.838360223	0.478697615	0.275500747	0.760185541	0.421312618	0.011049074	0.001460827	0.86163722	0.935495832	Bacteria.Firmicutes.Clostridia.Clostridiales.Lachnospiraceae.Eubacterium_eligens_group	TTC39B
98015	ENSG00000155189	rs2911996	0.81386974	0.413458675	0.722366919	0.918658598	-0.044004582	0.21833435	-0.091326657	0.038729121	0.18614874	0.265257396	0.255931166	0.377766858	0.499144172	0.190013963	0.974912816	0.993064857	Bacteria.Firmicutes.Clostridia.Clostridiales.Lachnospiraceae.Eubacterium_eligens_group	AGPAT5
98016	ENSG00000155254	rs6584149	0.436622586	0.764527809	0.049847637	0.126368998	0.163265511	-0.070928868	-0.584499967	0.546997047	0.208582179	0.235801511	0.292468196	0.353254126	0.368127028	0.28697262	0.86163722	0.993064857	Bacteria.Firmicutes.Clostridia.Clostridiales.Lachnospiraceae.Eubacterium_eligens_group	MARVELD1
98017	ENSG00000155265	rs56007204	0.892677291	0.378318046	0.112380224	0.489051585	0.027477662	0.234632358	-0.48227882	0.245880746	0.202866974	0.264506173	0.299667853	0.353392427	0.519590776	0.178995168	0.86163722	0.993064857	Bacteria.Firmicutes.Clostridia.Clostridiales.Lachnospiraceae.Eubacterium_eligens_group	GOLGA7B
98018	ENSG00000155307	rs465674	0.756986319	0.695685146	0.796117861	0.586732149	-0.166038122	0.121480485	0.188022677	-0.227265405	0.534317132	0.309195951	0.7247329	0.416010736	0.481944158	0.269050651	0.986306135	0.993064857	Bacteria.Firmicutes.Clostridia.Clostridiales.Lachnospiraceae.Eubacterium_eligens_group	SAMSN1
98019	ENSG00000155366	rs35221527	0.772332476	0.202882998	0.930802618	0.664006081	-0.054318397	0.443454536	-0.02311315	-0.195798839	0.186960364	0.344737877	0.265143544	0.448687367	0.487196342	0.11890572	0.991347613	0.993064857	Bacteria.Firmicutes.Clostridia.Clostridiales.Lachnospiraceae.Eubacterium_eligens_group	RHOC
98020	ENSG00000155530	rs34060248	0.03001635	0.009739361	0.674888865	0.906628409	0.517878963	-0.537486653	-0.12698359	0.035181832	0.233431982	0.20179772	0.30137242	0.298782692	0.089572438	0.01597886	0.970687928	0.993064857	Bacteria.Firmicutes.Clostridia.Clostridiales.Lachnospiraceae.Eubacterium_eligens_group	LRGUK
98021	ENSG00000155542	rs185220	0.0555646	0.077298615	0.253700029	0.150814335	-0.967301263	0.504449883	-0.88057574	0.614261514	0.49620435	0.281026382	0.764648016	0.422522414	0.12432301	0.06152805	0.907486432	0.993064857	Bacteria.Firmicutes.Clostridia.Clostridiales.Lachnospiraceae.Eubacterium_eligens_group	SETD9
98022	ENSG00000155545	rs7729917	0.555886085	0.916806468	0.534688287	0.878450864	-0.127901602	0.033962924	0.200523625	0.062758126	0.216040053	0.323875221	0.321254754	0.408750459	0.416586002	0.324541286	0.958824264	0.993064857	Bacteria.Firmicutes.Clostridia.Clostridiales.Lachnospiraceae.Eubacterium_eligens_group	MIER3
98023	ENSG00000155561	rs7791133	0.792390013	0.758306267	0.965458955	0.837737222	-0.063652117	0.077261798	-0.014786584	-0.066234513	0.240838802	0.250034395	0.340144356	0.322134746	0.492929839	0.285425123	0.991347613	0.993064857	Bacteria.Firmicutes.Clostridia.Clostridiales.Lachnospiraceae.Eubacterium_eligens_group	NUP205
98024	ENSG00000155592	rs60636424	0.771543661	0.887010781	0.626516675	0.164633455	-0.05012577	0.027023222	-0.113833174	0.431420292	0.17191657	0.189442137	0.232807278	0.306950676	0.487196342	0.317058161	0.965709366	0.993064857	Bacteria.Firmicutes.Clostridia.Clostridiales.Lachnospiraceae.Eubacterium_eligens_group	ZKSCAN2
98025	ENSG00000155849	rs111796602	0.4020252	0.10423276	0.917931693	0.890824395	-0.157890552	0.449391766	-0.025601518	0.06435493	0.187178138	0.272732649	0.247499435	0.46701657	0.351408027	0.075569048	0.991347613	0.993064857	Bacteria.Firmicutes.Clostridia.Clostridiales.Lachnospiraceae.Eubacterium_eligens_group	ELMO1
98026	ENSG00000155858	rs7714390	0.009356694	0.003828538	0.106240246	0.240027658	-0.484762133	0.847905776	0.409952576	-0.452180746	0.18098569	0.282667187	0.250266194	0.381337573	0.049156785	0.008752978	0.86163722	0.993064857	Bacteria.Firmicutes.Clostridia.Clostridiales.Lachnospiraceae.Eubacterium_eligens_group	LSM11
98027	ENSG00000155957	rs11176067	1.30871707460523e-07	5.89633266078923e-11	0.480687586	0.402179859	1.051166218	-1.285303362	-0.162049845	0.18411263	0.177446898	0.164190789	0.228471095	0.218336357	2.03621752487645e-05	6.22348077277096e-09	0.946361677	0.993064857	Bacteria.Firmicutes.Clostridia.Clostridiales.Lachnospiraceae.Eubacterium_eligens_group	TMBIM4
98028	ENSG00000156011	rs11988566	0.002643955	0.002187874	0.010570919	0.017240482	-1.332746586	0.815550113	1.537542803	-0.887422287	0.426251605	0.255623183	0.584008323	0.36307666	0.023050897	0.005858598	0.746095427	0.817759013	Bacteria.Firmicutes.Clostridia.Clostridiales.Lachnospiraceae.Eubacterium_eligens_group	PSD3
98029	ENSG00000156026	rs7081481	0.089086309	0.293490851	0.100503325	0.351003993	0.636237639	-0.231962242	-1.02010396	0.350020165	0.368605496	0.2190259	0.612265569	0.372600259	0.159179192	0.151850342	0.86163722	0.993064857	Bacteria.Firmicutes.Clostridia.Clostridiales.Lachnospiraceae.Eubacterium_eligens_group	MCU
98030	ENSG00000156052	rs149785805	0.516609495	0.854332927	0.378363773	0.885980661	-0.157587742	0.039744719	0.291135105	0.040940951	0.241646571	0.215623888	0.328234616	0.284399204	0.401041554	0.309165996	0.939621989	0.993064857	Bacteria.Firmicutes.Clostridia.Clostridiales.Lachnospiraceae.Eubacterium_eligens_group	GNAQ
98031	ENSG00000156110	rs17747401	0.098996447	0.100449478	0.23796916	0.473148362	0.393650979	-0.381149011	-0.387187897	0.224021239	0.235198559	0.228728348	0.325083922	0.31046489	0.168229895	0.073584325	0.907486432	0.993064857	Bacteria.Firmicutes.Clostridia.Clostridiales.Lachnospiraceae.Eubacterium_eligens_group	ADK
98032	ENSG00000156170	rs9987108	0.495449833	0.372633771	0.684534397	0.671200053	0.220293533	-0.214712227	-0.187014642	0.142701338	0.321349673	0.239167854	0.458246028	0.334638135	0.392950925	0.177566018	0.971565079	0.993064857	Bacteria.Firmicutes.Clostridia.Clostridiales.Lachnospiraceae.Eubacterium_eligens_group	NDUFAF6
98033	ENSG00000156171	rs663034	0.072360494	0.083405425	0.607208652	0.723196025	-0.736438155	0.462019016	0.261660772	-0.120857004	0.403186185	0.262766049	0.506533805	0.339745356	0.143913761	0.065094708	0.965709366	0.993064857	Bacteria.Firmicutes.Clostridia.Clostridiales.Lachnospiraceae.Eubacterium_eligens_group	DRAM2
98034	ENSG00000156222	rs72754964	0.676094166	0.413361394	0.995502049	0.697258847	0.076881903	-0.244096004	0.001522752	0.161245414	0.183186321	0.296493502	0.269080276	0.4126548	0.454773882	0.190013963	0.994862215	0.993064857	Bacteria.Firmicutes.Clostridia.Clostridiales.Lachnospiraceae.Eubacterium_eligens_group	SLC28A1
98035	ENSG00000156232	rs11259952	0.036138162	0.003670429	0.468754247	0.23669097	-0.589476628	0.541368521	-0.253268159	0.298488033	0.27549464	0.179600532	0.347523692	0.249921909	0.09772062	0.008502702	0.9454849	0.993064857	Bacteria.Firmicutes.Clostridia.Clostridiales.Lachnospiraceae.Eubacterium_eligens_group	WHAMM
98036	ENSG00000156239	rs534829923	0.189920427	0.001256382	0.722728127	0.40417187	0.204748282	-0.885886275	0.078254332	0.32147815	0.154565955	0.262633012	0.219595958	0.382863007	0.236979303	0.003970186	0.974912816	0.993064857	Bacteria.Firmicutes.Clostridia.Clostridiales.Lachnospiraceae.Eubacterium_eligens_group	N6AMT1
98037	ENSG00000156253	rs878797	0.012773717	0.024354873	0.003591746	0.012451196	1.014228468	-0.564335901	-1.645842026	0.891720086	0.396056634	0.244805549	0.544657338	0.346890719	0.057320686	0.028794887	0.678500077	0.750413981	Bacteria.Firmicutes.Clostridia.Clostridiales.Lachnospiraceae.Eubacterium_eligens_group	RWDD2B
98038	ENSG00000156261	rs2070610	0.592700165	0.138863151	0.535591948	0.884471332	-0.096897062	0.498011928	-0.162324393	-0.06618963	0.180245478	0.332356239	0.26063453	0.45374138	0.432010016	0.091604837	0.958824264	0.993064857	Bacteria.Firmicutes.Clostridia.Clostridiales.Lachnospiraceae.Eubacterium_eligens_group	CCT8
98039	ENSG00000156284	rs2832650	0.638163528	0.395909339	0.422572725	0.797078317	0.27293344	-0.291652999	0.634226703	-0.11995084	0.577655757	0.34127269	0.785843888	0.464588941	0.446745199	0.1848326	0.939868552	0.993064857	Bacteria.Firmicutes.Clostridia.Clostridiales.Lachnospiraceae.Eubacterium_eligens_group	CLDN8
98040	ENSG00000156345	rs622418	0.480921748	0.960908533	0.059148906	0.365525563	-0.202848884	-0.010029519	0.771766061	-0.279525107	0.286146177	0.203840279	0.40180013	0.306745712	0.386467481	0.333743149	0.86163722	0.993064857	Bacteria.Firmicutes.Clostridia.Clostridiales.Lachnospiraceae.Eubacterium_eligens_group	CDK20
98041	ENSG00000156381	rs2273905	0.024596859	0.011436388	0.229044252	0.208335851	-0.726630916	0.568948561	0.579881792	-0.410101367	0.31576346	0.218574901	0.477562512	0.322715943	0.082666314	0.017515235	0.907486432	0.993064857	Bacteria.Firmicutes.Clostridia.Clostridiales.Lachnospiraceae.Eubacterium_eligens_group	ANKRD9
98042	ENSG00000156398	rs2297450	0.009521752	0.001336336	0.149457629	0.533790402	0.390083135	-1.009179212	-0.29668304	0.245796661	0.145992795	0.300971858	0.203385805	0.392919235	0.049894342	0.004108196	0.894027001	0.993064857	Bacteria.Firmicutes.Clostridia.Clostridiales.Lachnospiraceae.Eubacterium_eligens_group	SFXN2
98043	ENSG00000156427	rs76100158	0.484965778	0.065330056	0.379290204	0.656139871	-0.145091213	0.462874057	-0.240135439	0.178044014	0.206578318	0.246907331	0.271265837	0.398034614	0.388021489	0.055295355	0.939621989	0.993064857	Bacteria.Firmicutes.Clostridia.Clostridiales.Lachnospiraceae.Eubacterium_eligens_group	FGF18
98044	ENSG00000156587	rs10792104	0.916173107	0.51179628	0.473355869	0.84266369	-0.020029483	0.167703739	-0.186096096	-0.085438865	0.189555415	0.254223697	0.258026937	0.428731951	0.526463227	0.219070944	0.946138223	0.993064857	Bacteria.Firmicutes.Clostridia.Clostridiales.Lachnospiraceae.Eubacterium_eligens_group	UBE2L6
98045	ENSG00000156599	rs2926655	0.129976614	0.045701123	0.688879356	0.354776682	-0.252757938	0.371736608	-0.109592092	0.258467171	0.164811397	0.182470278	0.272502812	0.27732018	0.194454367	0.043068547	0.971829944	0.993064857	Bacteria.Firmicutes.Clostridia.Clostridiales.Lachnospiraceae.Eubacterium_eligens_group	ZDHHC5
98046	ENSG00000156603	rs1424752	0.091142091	0.020512183	0.327876267	0.125140733	-0.335555145	0.677449924	0.311206867	-0.565521364	0.19567918	0.285248971	0.315682834	0.364011998	0.160532252	0.025621617	0.931239799	0.993064857	Bacteria.Firmicutes.Clostridia.Clostridiales.Lachnospiraceae.Eubacterium_eligens_group	MED19
98047	ENSG00000156675	rs4956534	0.759461565	0.271869963	0.363030877	0.872761966	0.076165552	-0.263141645	0.307138891	0.05007592	0.247709471	0.23745494	0.335289006	0.311447831	0.482452427	0.144674197	0.939621989	0.993064857	Bacteria.Firmicutes.Clostridia.Clostridiales.Lachnospiraceae.Eubacterium_eligens_group	RAB11FIP1
98048	ENSG00000156711	rs2859136	0.27175254	0.223178346	0.730531571	0.881613544	-0.450544869	0.312358218	0.187201657	-0.051322753	0.406464193	0.2539764	0.541194605	0.343271263	0.287491487	0.126796598	0.977823031	0.993064857	Bacteria.Firmicutes.Clostridia.Clostridiales.Lachnospiraceae.Eubacterium_eligens_group	MAPK13
98049	ENSG00000156795	rs3824254	0.011352302	0.000142819	0.89356125	0.583405774	-0.548112072	0.850202584	-0.040969742	-0.180696164	0.210343897	0.210344757	0.305006341	0.327840136	0.054222619	0.000889774	0.991347613	0.993064857	Bacteria.Firmicutes.Clostridia.Clostridiales.Lachnospiraceae.Eubacterium_eligens_group	NTAQ1
98050	ENSG00000156869	rs2788517	0.516473181	0.03471484	0.308438744	0.805846951	0.145846814	-0.450286568	0.329762621	0.081918815	0.22357	0.208763088	0.32123467	0.331934582	0.401041554	0.035759249	0.922891062	0.993064857	Bacteria.Firmicutes.Clostridia.Clostridiales.Lachnospiraceae.Eubacterium_eligens_group	FRRS1
98051	ENSG00000156931	rs2271258	0.219441974	0.197519454	0.11842111	0.083114429	0.333402848	-0.311289416	-0.57097959	0.565471076	0.268878404	0.239089857	0.360840171	0.321292326	0.255971941	0.116685722	0.86163722	0.986826342	Bacteria.Firmicutes.Clostridia.Clostridiales.Lachnospiraceae.Eubacterium_eligens_group	VPS8
98052	ENSG00000156966	rs111577671	0.35670008	0.190232107	0.844080939	0.938790006	0.156135646	-0.388076324	0.050449753	0.030263052	0.168200051	0.293170526	0.255488833	0.39257585	0.330197301	0.113760236	0.991240797	0.996664393	Bacteria.Firmicutes.Clostridia.Clostridiales.Lachnospiraceae.Eubacterium_eligens_group	B3GNT7
98053	ENSG00000156990	rs9860117	0.322227251	0.945699023	0.342832171	0.273802599	0.181785363	0.021502044	-0.231146372	-0.587735458	0.18224338	0.314483893	0.241894796	0.532524981	0.313192923	0.330357202	0.934044669	0.993064857	Bacteria.Firmicutes.Clostridia.Clostridiales.Lachnospiraceae.Eubacterium_eligens_group	RPUSD3
98054	ENSG00000157014	rs514658	0.727264434	0.726248518	0.313521801	0.06763147	-0.072552348	-0.078879688	-0.308334706	0.634652051	0.207129326	0.224321889	0.303558343	0.341492072	0.472232696	0.277230813	0.92572793	0.954428278	Bacteria.Firmicutes.Clostridia.Clostridiales.Lachnospiraceae.Eubacterium_eligens_group	TATDN2
98055	ENSG00000157045	rs7404621	0.31154333	0.430787134	0.638434197	0.416875691	0.416064839	-0.200480924	0.323156636	-0.338879918	0.407935068	0.252881737	0.684504104	0.414752401	0.308289917	0.195494934	0.965709366	0.993064857	Bacteria.Firmicutes.Clostridia.Clostridiales.Lachnospiraceae.Eubacterium_eligens_group	NTAN1
98056	ENSG00000157064	rs6689029	0.707935961	0.766194654	0.967847263	0.358966297	0.0638458	0.076285565	-0.009703049	-0.388602152	0.169677389	0.25547391	0.239794783	0.420620098	0.464754956	0.287284432	0.991347613	0.993064857	Bacteria.Firmicutes.Clostridia.Clostridiales.Lachnospiraceae.Eubacterium_eligens_group	NMNAT2
98057	ENSG00000157107	rs689122	0.192493756	0.06870955	0.597101775	0.992480198	0.363512788	-0.407537071	0.211168399	-0.002953664	0.276035197	0.220167805	0.397542812	0.312189156	0.2387176	0.057155604	0.965709366	0.999271852	Bacteria.Firmicutes.Clostridia.Clostridiales.Lachnospiraceae.Eubacterium_eligens_group	FCHO2
98058	ENSG00000157111	rs638333	0.346743654	0.159872385	0.630785983	0.751403318	-0.192974687	0.28132237	0.132903103	-0.105391804	0.203603548	0.197867082	0.275216054	0.331281368	0.324996614	0.100842212	0.965709366	0.993064857	Bacteria.Firmicutes.Clostridia.Clostridiales.Lachnospiraceae.Eubacterium_eligens_group	TMEM171
98059	ENSG00000157152	rs310763	0.001292394	0.002822133	0.172993711	0.167171736	1.117728919	-0.634018945	0.916439037	-0.531138315	0.332268738	0.204224427	0.665152067	0.3802055	0.015025169	0.007120434	0.894027001	0.993064857	Bacteria.Firmicutes.Clostridia.Clostridiales.Lachnospiraceae.Eubacterium_eligens_group	SYN2
98060	ENSG00000157184	rs6692897	0.254402065	0.076785635	0.924111051	0.301593749	0.294057834	-0.355157793	0.033787289	0.286135026	0.255726739	0.197505035	0.353323828	0.274786178	0.277404237	0.061239403	0.991347613	0.993064857	Bacteria.Firmicutes.Clostridia.Clostridiales.Lachnospiraceae.Eubacterium_eligens_group	CPT2
98061	ENSG00000157214	rs194519	0.293124374	0.184474631	0.961582163	0.990036004	-0.474660531	0.363235046	0.03058692	0.004779328	0.447846053	0.270797971	0.632558639	0.38123391	0.299407486	0.111209841	0.991347613	0.999271852	Bacteria.Firmicutes.Clostridia.Clostridiales.Lachnospiraceae.Eubacterium_eligens_group	STEAP2
98062	ENSG00000157259	rs10265704	0.769076118	0.208552973	0.190563037	0.59720787	-0.051752888	-0.360592251	0.318530132	0.24707078	0.175544654	0.283893462	0.240814261	0.465267032	0.48657349	0.121058213	0.90300719	0.993064857	Bacteria.Firmicutes.Clostridia.Clostridiales.Lachnospiraceae.Eubacterium_eligens_group	GATAD1
98063	ENSG00000157315	rs153060	0.024826916	5.55034087511217e-05	0.028790111	0.052743254	0.398080709	-0.7959888	0.517556663	-0.489320037	0.17327701	0.184467461	0.231463812	0.247999826	0.08272863	0.000436643	0.810234528	0.935495832	Bacteria.Firmicutes.Clostridia.Clostridiales.Lachnospiraceae.Eubacterium_eligens_group	TMED6
98064	ENSG00000157322	rs3192882	0.037935145	0.000424987	0.396417475	0.438269302	0.381082571	-0.678842549	0.217530111	-0.226932474	0.179859152	0.182744921	0.254814587	0.290969277	0.100300262	0.001953931	0.939621989	0.993064857	Bacteria.Firmicutes.Clostridia.Clostridiales.Lachnospiraceae.Eubacterium_eligens_group	CLEC18A
98065	ENSG00000157379	rs12586530	0.451173318	0.03347966	0.709650555	0.773247631	-0.140074447	0.551711784	-0.096884512	0.119087257	0.184787739	0.253966456	0.259076641	0.411592762	0.373696907	0.034978762	0.973970225	0.993064857	Bacteria.Firmicutes.Clostridia.Clostridiales.Lachnospiraceae.Eubacterium_eligens_group	DHRS1
98066	ENSG00000157426	rs13111432	0.028580049	0.003378092	0.583794378	0.42383244	0.502903206	-0.622386062	-0.181336367	0.238742082	0.224603201	0.204533039	0.329342352	0.296624118	0.087456167	0.008072876	0.965709366	0.993064857	Bacteria.Firmicutes.Clostridia.Clostridiales.Lachnospiraceae.Eubacterium_eligens_group	AASDH
98067	ENSG00000157500	rs12495908	0.806224188	0.349950767	0.22508994	0.419696044	0.06040646	-0.186705894	0.422996705	-0.234485934	0.245253076	0.198313487	0.345374239	0.288738698	0.496714337	0.170613451	0.907486432	0.993064857	Bacteria.Firmicutes.Clostridia.Clostridiales.Lachnospiraceae.Eubacterium_eligens_group	APPL1
98068	ENSG00000157538	rs9984493	0.819662957	0.492951299	0.583568284	0.87861222	0.048392656	-0.14769148	0.150322917	-0.052807963	0.211411155	0.214195072	0.272851479	0.344404821	0.50111046	0.213749486	0.965709366	0.993064857	Bacteria.Firmicutes.Clostridia.Clostridiales.Lachnospiraceae.Eubacterium_eligens_group	VPS26C
98069	ENSG00000157593	rs9472236	0.045440477	0.287309613	0.01955011	0.875958565	0.378183882	-0.259371396	-0.579894183	-0.074939152	0.185404302	0.241761359	0.242206951	0.478200502	0.111943199	0.149876691	0.769776103	0.993064857	Bacteria.Firmicutes.Clostridia.Clostridiales.Lachnospiraceae.Eubacterium_eligens_group	SLC35B2
98070	ENSG00000157617	rs59332489	0.61861955	0.30439678	0.615023111	0.133628784	-0.080662635	0.303889124	0.118704336	-0.604597436	0.161258911	0.293546888	0.234895792	0.398040929	0.440941067	0.155649119	0.965709366	0.993064857	Bacteria.Firmicutes.Clostridia.Clostridiales.Lachnospiraceae.Eubacterium_eligens_group	C2CD2
98071	ENSG00000157637	rs58474699	0.163363899	0.041372171	0.905570426	0.867681536	0.334017323	-0.479189667	-0.036829764	0.054001415	0.236924245	0.230261752	0.309256879	0.322851186	0.220285842	0.04032761	0.991347613	0.993064857	Bacteria.Firmicutes.Clostridia.Clostridiales.Lachnospiraceae.Eubacterium_eligens_group	SLC38A10
98072	ENSG00000157778	rs7811444	0.472433275	0.960982551	0.280252067	0.717364531	0.152185527	0.012724015	-0.310989106	-0.135316002	0.210567979	0.259094284	0.285619263	0.372194582	0.383787129	0.333743149	0.909071911	0.993064857	Bacteria.Firmicutes.Clostridia.Clostridiales.Lachnospiraceae.Eubacterium_eligens_group	PSMG3
98073	ENSG00000157823	rs12440156	0.209130342	0.071816185	0.176356152	0.631775656	0.512232859	-0.456762364	0.786910164	-0.169327628	0.403797873	0.249579254	0.575676596	0.351664197	0.250294956	0.058798283	0.894027001	0.993064857	Bacteria.Firmicutes.Clostridia.Clostridiales.Lachnospiraceae.Eubacterium_eligens_group	AP3S2
98074	ENSG00000157895	rs2071190	0.937055495	0.584342573	0.274154209	0.653638763	0.015513606	0.167664502	-0.298192686	0.194794991	0.195687455	0.304956874	0.270381075	0.432116004	0.530442692	0.239908138	0.907486432	0.993064857	Bacteria.Firmicutes.Clostridia.Clostridiales.Lachnospiraceae.Eubacterium_eligens_group	C12orf43
98075	ENSG00000157933	rs260507	0.521021007	0.422433766	0.498906193	0.242468955	-0.201748032	0.205708262	0.265865324	-0.368384804	0.312654908	0.254807826	0.390966474	0.312303199	0.402846179	0.192670563	0.949215457	0.993064857	Bacteria.Firmicutes.Clostridia.Clostridiales.Lachnospiraceae.Eubacterium_eligens_group	SKI
98076	ENSG00000158006	rs3008423	0.035653982	0.003135173	0.090054056	0.112388441	-0.39636179	0.689255383	0.472758548	-0.514378726	0.184741488	0.224615632	0.274740238	0.319620845	0.097190964	0.00768075	0.86163722	0.986826342	Bacteria.Firmicutes.Clostridia.Clostridiales.Lachnospiraceae.Eubacterium_eligens_group	PAFAH2
98077	ENSG00000158079	rs10993057	0.860894252	0.046704421	0.787740133	0.225051509	-0.031414686	0.542937055	-0.068366613	-0.527298507	0.178561423	0.267772894	0.252872789	0.43049994	0.511092407	0.043656741	0.985173774	0.993064857	Bacteria.Firmicutes.Clostridia.Clostridiales.Lachnospiraceae.Eubacterium_eligens_group	PTPDC1
98078	ENSG00000158104	rs10840624	0.687664487	0.615405325	0.889928383	0.169395505	0.108135879	0.121621019	0.05356385	-0.479700115	0.267776846	0.24092831	0.385522225	0.345210273	0.458449054	0.248323424	0.991347613	0.993064857	Bacteria.Firmicutes.Clostridia.Clostridiales.Lachnospiraceae.Eubacterium_eligens_group	HPD
98079	ENSG00000158169	rs28417125	0.43406641	0.217959528	0.811499489	0.843806698	0.184280493	-0.357167316	0.080909103	0.075096568	0.234116927	0.287107218	0.33787618	0.379629189	0.36734323	0.124972012	0.986612585	0.993064857	Bacteria.Firmicutes.Clostridia.Clostridiales.Lachnospiraceae.Eubacterium_eligens_group	FANCC
98080	ENSG00000158220	rs1679169	0.032887103	0.03466806	0.449245554	0.304187056	0.488802813	-0.398922478	0.270593169	-0.312139906	0.224224319	0.18490011	0.355446991	0.301385066	0.094086641	0.035759249	0.944689802	0.993064857	Bacteria.Firmicutes.Clostridia.Clostridiales.Lachnospiraceae.Eubacterium_eligens_group	ESYT3
98081	ENSG00000158234	rs17282752	0.797356672	0.984884354	0.314903685	0.498380094	0.058035916	-0.004856952	-0.333732832	0.256958239	0.225098275	0.255376125	0.329510012	0.377403913	0.494716946	0.338700736	0.925903566	0.993064857	Bacteria.Firmicutes.Clostridia.Clostridiales.Lachnospiraceae.Eubacterium_eligens_group	FAIM
98082	ENSG00000158321	rs3974447	0.466704065	0.775640566	0.088516728	0.698395474	-0.171770119	-0.07827029	0.538260092	-0.154758994	0.234608059	0.273487894	0.311273414	0.397626805	0.380944788	0.289534427	0.86163722	0.993064857	Bacteria.Firmicutes.Clostridia.Clostridiales.Lachnospiraceae.Eubacterium_eligens_group	AUTS2
98083	ENSG00000158402	rs113606664	0.334742741	0.302017371	0.140820185	0.284917718	0.151872847	0.253374078	-0.32218259	-0.411902536	0.15627673	0.243539693	0.216096753	0.382018457	0.319673743	0.15493283	0.883897316	0.993064857	Bacteria.Firmicutes.Clostridia.Clostridiales.Lachnospiraceae.Eubacterium_eligens_group	CDC25C
98084	ENSG00000158411	rs8179690	0.55918466	0.630318146	0.313908033	0.104757745	0.158158359	-0.091446613	0.434636073	-0.482843434	0.269398952	0.189108397	0.428247551	0.293487292	0.417973946	0.252160718	0.92572793	0.986826342	Bacteria.Firmicutes.Clostridia.Clostridiales.Lachnospiraceae.Eubacterium_eligens_group	MITD1
98085	ENSG00000158457	rs13227214	0.83551939	0.83551244	0.996987908	0.767632184	0.066332522	-0.047271095	0.001578779	-0.090920898	0.318198173	0.226750478	0.416602499	0.306427741	0.504016477	0.304618115	0.994862215	0.993064857	Bacteria.Firmicutes.Clostridia.Clostridiales.Lachnospiraceae.Eubacterium_eligens_group	TSPAN33
98086	ENSG00000158517	rs800980	0.808922442	0.870587432	0.541992715	0.46120656	0.120614567	-0.04718031	0.534656436	-0.359439127	0.496758642	0.288464129	0.87214752	0.484903994	0.497316354	0.313217738	0.961272881	0.993064857	Bacteria.Firmicutes.Clostridia.Clostridiales.Lachnospiraceae.Eubacterium_eligens_group	NCF1
98087	ENSG00000158525	rs17164872	0.082228566	0.129200381	0.119665041	0.318718148	0.289359385	-0.408912776	-0.385491568	0.3269571	0.16392516	0.266083638	0.244456008	0.325394526	0.151475409	0.087932626	0.86163722	0.993064857	Bacteria.Firmicutes.Clostridia.Clostridiales.Lachnospiraceae.Eubacterium_eligens_group	CPA5
98088	ENSG00000158545	rs11076661	0.127432192	0.08296507	0.052998379	0.027012719	-0.685120825	0.465728446	1.310110132	-0.889657489	0.44371788	0.264488699	0.664732845	0.3932114	0.193254916	0.064865369	0.86163722	0.883052957	Bacteria.Firmicutes.Clostridia.Clostridiales.Lachnospiraceae.Eubacterium_eligens_group	ZC3H18
98089	ENSG00000158623	rs10263009	0.000152888	1.71547151516432e-05	0.959948913	0.467215197	-1.889993537	1.235835099	0.030171021	-0.252183138	0.469923978	0.266142438	0.598492494	0.344835283	0.003817767	0.000184134	0.991347613	0.993064857	Bacteria.Firmicutes.Clostridia.Clostridiales.Lachnospiraceae.Eubacterium_eligens_group	COPG2
98090	ENSG00000158715	rs16855911	0.447040158	0.889614074	0.168499	0.588325885	0.143878867	0.042599963	-0.37830154	0.229195424	0.188076924	0.305731619	0.271659465	0.421341378	0.372102012	0.317667713	0.894027001	0.993064857	Bacteria.Firmicutes.Clostridia.Clostridiales.Lachnospiraceae.Eubacterium_eligens_group	SLC45A3
98091	ENSG00000158717	rs11641194	0.331463651	0.201183969	0.449300527	0.702749421	0.189465706	-0.261850077	-0.205867009	0.121538847	0.193632211	0.202785181	0.270456645	0.317086901	0.318414746	0.118134255	0.944689802	0.993064857	Bacteria.Firmicutes.Clostridia.Clostridiales.Lachnospiraceae.Eubacterium_eligens_group	RNF166
98092	ENSG00000158792	rs369449674	0.645902745	0.52838683	0.982536626	0.780098585	0.188365355	-0.171110277	0.011130425	0.095353214	0.408062381	0.269943268	0.506544811	0.340120847	0.44782834	0.223752652	0.991891374	0.993064857	Bacteria.Firmicutes.Clostridia.Clostridiales.Lachnospiraceae.Eubacterium_eligens_group	SPATA2L
98093	ENSG00000158825	rs589942	0.000213036	1.67110090943435e-06	0.903705496	0.832735843	-0.680743733	0.927789165	-0.031734867	0.055773901	0.173499495	0.176108656	0.261289488	0.26302924	0.004183472	2.74880904309121e-05	0.991347613	0.993064857	Bacteria.Firmicutes.Clostridia.Clostridiales.Lachnospiraceae.Eubacterium_eligens_group	CDA
98094	ENSG00000158856	rs77582956	0.919983603	0.801004286	0.949378122	0.716312869	-0.018044479	0.133563169	0.017038637	0.232176991	0.178932089	0.527748585	0.267342447	0.636140076	0.526816814	0.295275036	0.991347613	0.993064857	Bacteria.Firmicutes.Clostridia.Clostridiales.Lachnospiraceae.Eubacterium_eligens_group	DMTN
98095	ENSG00000158859	rs4589131	0.253755398	0.178099464	0.312029378	0.34011116	0.358928259	-0.295745569	-0.486121022	0.329338008	0.311712101	0.217242155	0.477105183	0.342701759	0.277179299	0.108687254	0.924528942	0.993064857	Bacteria.Firmicutes.Clostridia.Clostridiales.Lachnospiraceae.Eubacterium_eligens_group	ADAMTS4
98096	ENSG00000158865	rs77820460	0.865051064	0.489741409	0.409184966	0.690618439	-0.03209114	-0.22111713	0.212867602	-0.223824618	0.188083343	0.318307904	0.256251363	0.559848769	0.511907439	0.212721765	0.939621989	0.993064857	Bacteria.Firmicutes.Clostridia.Clostridiales.Lachnospiraceae.Eubacterium_eligens_group	SLC5A11
98097	ENSG00000158869	rs12401322	0.495595117	0.855685752	0.254818423	0.894162341	0.143543776	-0.051194906	-0.331018348	-0.050662557	0.209463025	0.280377291	0.288124334	0.379321338	0.392950925	0.309390364	0.907486432	0.993064857	Bacteria.Firmicutes.Clostridia.Clostridiales.Lachnospiraceae.Eubacterium_eligens_group	FCER1G
98098	ENSG00000159023	rs2452788	0.51425316	0.78548595	0.188425687	0.359520226	-0.27567217	0.071399504	0.818890217	-0.341760308	0.420345776	0.261245596	0.616073213	0.370348307	0.400788873	0.291412063	0.90300719	0.993064857	Bacteria.Firmicutes.Clostridia.Clostridiales.Lachnospiraceae.Eubacterium_eligens_group	EPB41
98099	ENSG00000159063	rs2156785	0.215497751	0.200370876	0.372557355	0.227427027	0.294830787	-0.277683097	0.315941852	-0.371431515	0.235717205	0.214653915	0.351870893	0.304819452	0.253346352	0.117766005	0.939621989	0.993064857	Bacteria.Firmicutes.Clostridia.Clostridiales.Lachnospiraceae.Eubacterium_eligens_group	ALG8
98100	ENSG00000159086	rs2231388	0.060488127	0.009265669	0.601962631	0.258562184	0.51340181	-0.48342137	-0.202108766	0.295692484	0.268733227	0.180240073	0.385599302	0.259430257	0.130282583	0.015421434	0.965709366	0.993064857	Bacteria.Firmicutes.Clostridia.Clostridiales.Lachnospiraceae.Eubacterium_eligens_group	PAXBP1
98101	ENSG00000159110	rs1131668	0.718455839	0.578703872	0.616679212	0.220677388	0.069532939	-0.118094294	0.141942115	-0.374166089	0.192029706	0.21160643	0.282202917	0.302571311	0.468770356	0.238288277	0.965709366	0.993064857	Bacteria.Firmicutes.Clostridia.Clostridiales.Lachnospiraceae.Eubacterium_eligens_group	IFNAR2
98102	ENSG00000159111	rs16948590	0.037074422	0.027199524	0.187487195	0.57901296	0.488188087	-0.490195532	-0.42611946	0.173488254	0.229337004	0.216931088	0.319891337	0.311117507	0.099218606	0.030759262	0.90300719	0.993064857	Bacteria.Firmicutes.Clostridia.Clostridiales.Lachnospiraceae.Eubacterium_eligens_group	MRPL10
98103	ENSG00000159164	rs41264630	0.367008576	0.29911721	0.191046552	0.79943916	0.141160307	-0.358453586	-0.290352915	0.120451205	0.155389813	0.342462469	0.219754382	0.47214327	0.334726886	0.153724156	0.90300719	0.993064857	Bacteria.Firmicutes.Clostridia.Clostridiales.Lachnospiraceae.Eubacterium_eligens_group	SV2A
98104	ENSG00000159166	rs2799685	0.97918082	0.987547895	0.615114628	0.955503385	0.009421338	-0.004184975	0.241134765	-0.019787809	0.359640243	0.267117171	0.477288657	0.35327261	0.540836897	0.339524538	0.965709366	0.997366744	Bacteria.Firmicutes.Clostridia.Clostridiales.Lachnospiraceae.Eubacterium_eligens_group	LAD1
98105	ENSG00000159212	rs13048790	0.527779834	0.572567438	0.56598171	0.977259953	0.123753254	-0.161513367	-0.154158377	-0.011622841	0.194944991	0.2847819	0.267206131	0.406191216	0.405085485	0.236530482	0.96514626	0.99802718	Bacteria.Firmicutes.Clostridia.Clostridiales.Lachnospiraceae.Eubacterium_eligens_group	CLIC6
98106	ENSG00000159231	rs13046907	0.027219011	0.020036948	0.399415563	0.515637751	0.46879719	-0.400386335	-0.248225302	-0.166072431	0.207488763	0.167922171	0.29263465	0.254066099	0.084960899	0.025201983	0.939621989	0.993064857	Bacteria.Firmicutes.Clostridia.Clostridiales.Lachnospiraceae.Eubacterium_eligens_group	CBR3
98107	ENSG00000159239	rs2268424	0.375943839	0.721606879	0.350031804	0.244399203	0.182536431	-0.118496415	-0.248041024	-0.771059071	0.204749672	0.331124206	0.263506464	0.656386488	0.338559477	0.27595798	0.938356957	0.993064857	Bacteria.Firmicutes.Clostridia.Clostridiales.Lachnospiraceae.Eubacterium_eligens_group
98108	ENSG00000159267	rs11088378	0.012748636	0.003224134	0.917793059	0.908585976	-0.538840049	0.681318262	0.034795944	-0.036447572	0.210355379	0.222725672	0.335816041	0.316191295	0.057320686	0.007838049	0.991347613	0.993064857	Bacteria.Firmicutes.Clostridia.Clostridiales.Lachnospiraceae.Eubacterium_eligens_group	HLCS
98109	ENSG00000159399	rs6754642	0.179682243	0.043773169	0.636300003	0.672291849	0.254200521	-0.468658316	-0.115430152	0.139469497	0.187415855	0.227913736	0.242953722	0.328218381	0.230238568	0.041811629	0.965709366	0.993064857	Bacteria.Firmicutes.Clostridia.Clostridiales.Lachnospiraceae.Eubacterium_eligens_group	HK2
98110	ENSG00000159445	rs11204914	0.223388454	0.08000863	0.658713516	0.798217757	-0.361580274	0.35473869	-0.188102038	-0.075373331	0.294133547	0.199466546	0.423913793	0.293619141	0.258916896	0.063149868	0.970687928	0.993064857	Bacteria.Firmicutes.Clostridia.Clostridiales.Lachnospiraceae.Eubacterium_eligens_group	THEM4
98111	ENSG00000159459	rs12913112	0.44161362	0.729927346	0.852458773	0.686465119	-0.281278113	0.081368735	0.089771373	0.12947796	0.363309834	0.23468655	0.480770923	0.319329704	0.370099744	0.27813218	0.991347613	0.993064857	Bacteria.Firmicutes.Clostridia.Clostridiales.Lachnospiraceae.Eubacterium_eligens_group	UBR1
98112	ENSG00000159461	rs2920706	0.02772746	0.004612374	0.877789932	0.845411463	0.607481759	-0.540281568	-0.061377116	0.054827431	0.269788621	0.184112721	0.397576465	0.280079779	0.085890776	0.009851501	0.991347613	0.993064857	Bacteria.Firmicutes.Clostridia.Clostridiales.Lachnospiraceae.Eubacterium_eligens_group	AMFR
98113	ENSG00000159527	rs2987760	0.044093506	0.019625858	0.093772302	0.280933823	0.502223452	-0.520411675	-0.573318322	0.351272645	0.244619312	0.217503199	0.337099772	0.32307828	0.109890263	0.024858097	0.86163722	0.993064857	Bacteria.Firmicutes.Clostridia.Clostridiales.Lachnospiraceae.Eubacterium_eligens_group	PGLYRP3
98114	ENSG00000159596	rs187982079	0.476520029	0.926217084	0.317492552	0.749949855	0.167214821	-0.031343151	-0.321260684	-0.146088037	0.233521218	0.33714895	0.318910393	0.456440363	0.384328573	0.326180177	0.926476557	0.993064857	Bacteria.Firmicutes.Clostridia.Clostridiales.Lachnospiraceae.Eubacterium_eligens_group	TMEM69
98115	ENSG00000159618	rs4784813	0.20903292	0.193168139	0.612928888	0.991026058	0.385121184	-0.364970566	-0.193592982	0.003896968	0.303528828	0.277568009	0.380826128	0.345146921	0.250294956	0.114905452	0.965709366	0.999271852	Bacteria.Firmicutes.Clostridia.Clostridiales.Lachnospiraceae.Eubacterium_eligens_group	ADGRG5
98116	ENSG00000159640	rs4292	0.074909337	0.046837631	0.188840384	0.229576086	-0.610399616	0.490426265	0.612868057	-0.413914647	0.337226131	0.242026132	0.461515764	0.341273927	0.145688196	0.043716733	0.90300719	0.993064857	Bacteria.Firmicutes.Clostridia.Clostridiales.Lachnospiraceae.Eubacterium_eligens_group	ACE
98117	ENSG00000159692	rs2291199	0.274355264	0.138371195	0.876781639	0.719929866	-0.311868864	0.38188825	0.055684202	-0.122453064	0.282901319	0.254536335	0.357724421	0.340040317	0.289174556	0.091535003	0.991347613	0.993064857	Bacteria.Firmicutes.Clostridia.Clostridiales.Lachnospiraceae.Eubacterium_eligens_group	CTBP1
98118	ENSG00000159720	rs13338993	0.010447545	0.000147485	0.046756621	0.131723751	0.368558799	-0.911406976	-0.397726549	0.523182903	0.139755879	0.226015316	0.196204121	0.342721684	0.051920825	0.000909793	0.86163722	0.993064857	Bacteria.Firmicutes.Clostridia.Clostridiales.Lachnospiraceae.Eubacterium_eligens_group	ATP6V0D1
98119	ENSG00000159733	rs6842246	0.152888368	0.209952231	0.348675486	0.484872208	-0.307124963	0.359984242	0.285523891	-0.252122829	0.212347066	0.28429753	0.302468114	0.358890846	0.212287588	0.121647435	0.936710179	0.993064857	Bacteria.Firmicutes.Clostridia.Clostridiales.Lachnospiraceae.Eubacterium_eligens_group	ZFYVE28
98120	ENSG00000159788	rs881817	0.342790162	0.595013263	0.197704932	0.042774463	0.296615458	-0.116340294	0.613593527	-0.679793643	0.310381022	0.217776842	0.471475993	0.328966432	0.323133898	0.242481303	0.907486432	0.925746216	Bacteria.Firmicutes.Clostridia.Clostridiales.Lachnospiraceae.Eubacterium_eligens_group	RGS12
98121	ENSG00000159884	rs3829076	0.000337098	5.39454282238255e-05	0.051963256	0.048701204	0.755025586	-0.849863308	-0.585032226	0.523232288	0.199453787	0.196583799	0.29550078	0.260452954	0.005980986	0.000427039	0.86163722	0.935495832	Bacteria.Firmicutes.Clostridia.Clostridiales.Lachnospiraceae.Eubacterium_eligens_group	CCDC107
98122	ENSG00000159915	rs10775542	0.00546281	0.000142855	0.039658911	0.165643655	0.606692887	-0.744295435	0.666181411	-0.381434603	0.211056572	0.184146076	0.317303046	0.27204559	0.036080189	0.000889774	0.86163722	0.993064857	Bacteria.Firmicutes.Clostridia.Clostridiales.Lachnospiraceae.Eubacterium_eligens_group	ZNF233
98123	ENSG00000160013	rs1126510	0.338331619	0.329219255	0.124453233	0.296218667	0.200124684	-0.22421183	-0.474994393	0.330636861	0.207473977	0.228073647	0.30517489	0.313981296	0.320979385	0.163715162	0.871254242	0.993064857	Bacteria.Firmicutes.Clostridia.Clostridiales.Lachnospiraceae.Eubacterium_eligens_group	PTGIR
98124	ENSG00000160094	rs6425813	0.373617023	0.306454846	0.88847205	0.945706836	-0.255285053	0.203740213	-0.066487967	-0.021145689	0.2849511	0.197652456	0.472252627	0.309316508	0.337365286	0.155962278	0.991347613	0.997006825	Bacteria.Firmicutes.Clostridia.Clostridiales.Lachnospiraceae.Eubacterium_eligens_group	ZNF362
98125	ENSG00000160097	rs1746662	0.268670992	0.683585699	0.379693803	0.468192319	0.203277035	0.112305047	-0.238397164	-0.289890958	0.182201707	0.274310283	0.269531746	0.397271634	0.286015081	0.26589701	0.939621989	0.993064857	Bacteria.Firmicutes.Clostridia.Clostridiales.Lachnospiraceae.Eubacterium_eligens_group	FNDC5
98126	ENSG00000160124	rs56236741	0.69447155	0.36179072	0.93208488	0.402494175	-0.059852052	0.244947098	-0.018888657	-0.307823964	0.151699571	0.266702734	0.220783548	0.365288986	0.460572796	0.174168333	0.991347613	0.993064857	Bacteria.Firmicutes.Clostridia.Clostridiales.Lachnospiraceae.Eubacterium_eligens_group	MIX23
98127	ENSG00000160183	rs225433	0.935382613	0.120879927	0.086721864	0.330900318	0.014266355	0.35919952	-0.415539861	0.33668973	0.175285818	0.228544746	0.238916787	0.343690243	0.53027964	0.084262023	0.86163722	0.993064857	Bacteria.Firmicutes.Clostridia.Clostridiales.Lachnospiraceae.Eubacterium_eligens_group	TMPRSS3
98128	ENSG00000160188	rs8133593	0.823720519	0.341904521	0.836930953	0.990420142	0.038169016	-0.37914394	0.049301968	-0.006050418	0.170653642	0.396007195	0.238579782	0.501978815	0.501232529	0.167913696	0.989535977	0.999271852	Bacteria.Firmicutes.Clostridia.Clostridiales.Lachnospiraceae.Eubacterium_eligens_group	RSPH1
98129	ENSG00000160194	rs8131547	0.476739987	0.226425609	0.117682991	0.291891319	-0.192005814	0.262397459	-0.659554909	0.33530708	0.268277044	0.214870522	0.415964911	0.315550762	0.384328573	0.128029529	0.86163722	0.993064857	Bacteria.Firmicutes.Clostridia.Clostridiales.Lachnospiraceae.Eubacterium_eligens_group	NDUFV3
98130	ENSG00000160199	rs2839625	0.055112592	0.020823209	0.40354278	0.249678248	0.668141299	-0.604852954	-0.424823111	0.414229086	0.342088808	0.255332212	0.50526098	0.35662686	0.123997491	0.025882493	0.939621989	0.993064857	Bacteria.Firmicutes.Clostridia.Clostridiales.Lachnospiraceae.Eubacterium_eligens_group	PKNOX1
98131	ENSG00000160200	rs7284065	0.006314472	0.020167592	0.709041877	0.976172291	-0.971824888	0.613686544	0.187667344	-0.010640278	0.344302225	0.257662147	0.500735962	0.354874151	0.039541782	0.025290958	0.973970225	0.997780975	Bacteria.Firmicutes.Clostridia.Clostridiales.Lachnospiraceae.Eubacterium_eligens_group	CBS
98132	ENSG00000160213	rs62229224	0.91003567	0.184206581	0.705791293	0.389985592	-0.018827524	0.554787337	-0.091644352	-0.464470836	0.165976959	0.413347477	0.241691928	0.536693447	0.524412522	0.111101128	0.973970225	0.993064857	Bacteria.Firmicutes.Clostridia.Clostridiales.Lachnospiraceae.Eubacterium_eligens_group	CSTB
98133	ENSG00000160221	rs2838486	0.000425544	2.88443457209053e-08	0.710242503	0.33986535	-0.547483959	1.211547114	0.076623344	-0.244086597	0.147399062	0.192184864	0.205335641	0.253860883	0.007002578	1.01482419284659e-06	0.973970225	0.993064857	Bacteria.Firmicutes.Clostridia.Clostridiales.Lachnospiraceae.Eubacterium_eligens_group	GATD3
98134	ENSG00000160226	rs56212056	0.466926549	0.021305688	0.20795058	0.47511719	-0.138392817	0.483186163	-0.333896811	0.221032134	0.189115277	0.20477035	0.262524026	0.3076952	0.380972647	0.026210315	0.907486432	0.993064857	Bacteria.Firmicutes.Clostridia.Clostridiales.Lachnospiraceae.Eubacterium_eligens_group	CFAP410
98135	ENSG00000160229	rs60167049	0.311969595	0.635257357	0.365954694	0.835301191	-0.197300991	0.105677116	0.237899322	0.0632367	0.193617637	0.221739164	0.261301625	0.302939615	0.308311345	0.253498504	0.939621989	0.993064857	Bacteria.Firmicutes.Clostridia.Clostridiales.Lachnospiraceae.Eubacterium_eligens_group	ZNF66
98136	ENSG00000160255	rs760457	0.609863779	0.451708027	0.725180624	0.943611356	-0.186291671	0.184903771	-0.170445867	-0.023363457	0.363318092	0.244216758	0.482757783	0.329037056	0.438203857	0.201239657	0.977037769	0.997006825	Bacteria.Firmicutes.Clostridia.Clostridiales.Lachnospiraceae.Eubacterium_eligens_group	ITGB2
98137	ENSG00000160284	rs13048940	6.71637613227589e-05	2.30546274852283e-05	0.800552676	0.703484644	-1.523130881	0.992881941	-0.126501139	0.117454543	0.357488167	0.217650245	0.498687689	0.307229855	0.001860947	0.00023175	0.986612585	0.993064857	Bacteria.Firmicutes.Clostridia.Clostridiales.Lachnospiraceae.Eubacterium_eligens_group	SPATC1L
98138	ENSG00000160285	rs6518284	0.013481162	0.00452436	0.46303878	0.703584229	-1.244382397	0.819948015	-0.641203045	0.181397599	0.489894974	0.278771128	0.868581711	0.474655408	0.058389158	0.009795664	0.944689802	0.993064857	Bacteria.Firmicutes.Clostridia.Clostridiales.Lachnospiraceae.Eubacterium_eligens_group	LSS
98139	ENSG00000160305	rs2839320	0.134011788	0.089208928	0.787678744	0.686172296	-0.387320851	0.306960519	0.092854933	-0.095805118	0.255251089	0.177907903	0.343347808	0.236049697	0.197998231	0.068313327	0.985173774	0.993064857	Bacteria.Firmicutes.Clostridia.Clostridiales.Lachnospiraceae.Eubacterium_eligens_group	DIP2A
98140	ENSG00000160310	rs118032579	0.130131	0.032048679	0.075137736	0.202568351	0.252129859	-0.582745645	-0.416558315	0.482918441	0.164469142	0.265981977	0.230320102	0.375151982	0.194454367	0.034283966	0.86163722	0.993064857	Bacteria.Firmicutes.Clostridia.Clostridiales.Lachnospiraceae.Eubacterium_eligens_group	PRMT2
98141	ENSG00000160321	rs10410114	0.005984202	0.005445938	0.165381772	0.30619225	-0.630141342	0.542315758	0.455674867	-0.287140959	0.221730307	0.188588666	0.324790846	0.278408768	0.038371244	0.011051579	0.894027001	0.993064857	Bacteria.Firmicutes.Clostridia.Clostridiales.Lachnospiraceae.Eubacterium_eligens_group	ZNF208
98142	ENSG00000160336	rs12982299	0.105335002	0.168631326	0.122550229	0.329226133	-0.292802887	0.346696	0.383918747	-0.331562566	0.178276511	0.249041961	0.245389962	0.33727822	0.173944749	0.104715794	0.866181311	0.993064857	Bacteria.Firmicutes.Clostridia.Clostridiales.Lachnospiraceae.Eubacterium_eligens_group	ZNF761
98143	ENSG00000160439	rs1654458	0.265776553	0.032094604	0.578632974	0.491635189	0.219146607	-0.788955046	0.159985326	0.320959471	0.195229744	0.360201579	0.286614942	0.464064963	0.284280382	0.03430412	0.965709366	0.993064857	Bacteria.Firmicutes.Clostridia.Clostridiales.Lachnospiraceae.Eubacterium_eligens_group	RDH13
98144	ENSG00000160447	rs13283282	0.053427994	9.92406921596631e-05	0.425994646	0.979988015	-0.2797152	1.08751192	-0.162786519	0.009035275	0.142187704	0.262166019	0.203204711	0.35881812	0.121810245	0.000686875	0.940779267	0.998127198	Bacteria.Firmicutes.Clostridia.Clostridiales.Lachnospiraceae.Eubacterium_eligens_group	PKN3
98145	ENSG00000160588	rs1715456	0.00334289	0.001678811	0.183328916	0.788864876	-0.842637713	0.650924881	0.494389133	-0.074484573	0.276585907	0.198549955	0.367600651	0.277006114	0.02687653	0.004817666	0.90300719	0.993064857	Bacteria.Firmicutes.Clostridia.Clostridiales.Lachnospiraceae.Eubacterium_eligens_group	MPZL3
98146	ENSG00000160695	rs670526	0.023200476	0.008198055	0.39378244	0.206987299	-0.938418477	0.629412027	0.447219395	-0.394751753	0.403605723	0.230770401	0.520943567	0.309705455	0.080319743	0.014401516	0.939621989	0.993064857	Bacteria.Firmicutes.Clostridia.Clostridiales.Lachnospiraceae.Eubacterium_eligens_group	VPS11
98147	ENSG00000160712	rs11265612	0.445881439	0.134808357	0.035760775	0.147153612	0.212192659	-0.335538059	0.84335758	-0.429200897	0.276666753	0.221585883	0.393318385	0.292537867	0.371944347	0.089822269	0.86163722	0.993064857	Bacteria.Firmicutes.Clostridia.Clostridiales.Lachnospiraceae.Eubacterium_eligens_group	IL6R
98148	ENSG00000160752	rs10908462	0.012866057	0.049483433	0.099563813	0.516880958	0.425674332	-0.423875329	-0.401535749	0.18893555	0.166405487	0.211747419	0.24032108	0.289903862	0.057320686	0.045375718	0.86163722	0.993064857	Bacteria.Firmicutes.Clostridia.Clostridiales.Lachnospiraceae.Eubacterium_eligens_group	FDPS
98149	ENSG00000160781	rs2540169	0.016877641	0.000514015	0.577049282	0.092720615	-0.424110602	0.952727271	0.135696975	-0.546449483	0.172925506	0.260588784	0.242089624	0.320248364	0.068139003	0.002184402	0.965709366	0.986826342	Bacteria.Firmicutes.Clostridia.Clostridiales.Lachnospiraceae.Eubacterium_eligens_group	PAQR6
98150	ENSG00000160789	rs2485667	0.976821345	0.106468183	0.428238443	0.343699224	-0.004610005	0.754349459	-0.182812348	-0.49342046	0.158059436	0.460818485	0.229318561	0.517299794	0.540271347	0.076837874	0.940779267	0.993064857	Bacteria.Firmicutes.Clostridia.Clostridiales.Lachnospiraceae.Eubacterium_eligens_group	LMNA
98151	ENSG00000160803	rs7517202	0.699698803	0.452795732	0.970291047	0.757856228	-0.124175168	0.18360821	0.01763435	-0.112982946	0.32050452	0.243092261	0.471670974	0.364933114	0.462499704	0.201373744	0.991347613	0.993064857	Bacteria.Firmicutes.Clostridia.Clostridiales.Lachnospiraceae.Eubacterium_eligens_group	UBQLN4
98152	ENSG00000160856	rs945635	0.012280073	0.005672941	0.248823476	0.250811609	-0.546560443	0.495670121	0.348543868	-0.293185135	0.212182582	0.173246353	0.299528806	0.253026023	0.056738443	0.011297537	0.907486432	0.993064857	Bacteria.Firmicutes.Clostridia.Clostridiales.Lachnospiraceae.Eubacterium_eligens_group	FCRL3
98153	ENSG00000160908	rs73148819	0.62363493	0.156840352	0.519399329	0.377282196	0.085078743	-0.48038259	-0.161918104	0.435205724	0.172554044	0.335384776	0.249952773	0.489546128	0.442595839	0.099874736	0.953024634	0.993064857	Bacteria.Firmicutes.Clostridia.Clostridiales.Lachnospiraceae.Eubacterium_eligens_group	ZNF394
98154	ENSG00000160948	rs35847380	0.446550498	0.074305676	0.455454652	0.588521227	-0.141286377	0.739185989	-0.195520518	0.30639419	0.184488281	0.407507083	0.260400064	0.563555488	0.371947769	0.060021736	0.944689802	0.993064857	Bacteria.Firmicutes.Clostridia.Clostridiales.Lachnospiraceae.Eubacterium_eligens_group	VPS28
98155	ENSG00000160959	rs13277542	0.142004921	0.097354849	0.527938801	0.749126137	0.340802219	-0.369695952	-0.211849046	0.096542105	0.22927847	0.219786931	0.333848762	0.300612582	0.203934705	0.072096746	0.955370189	0.993064857	Bacteria.Firmicutes.Clostridia.Clostridiales.Lachnospiraceae.Eubacterium_eligens_group	LRRC14
98156	ENSG00000160961	rs3850136	0.894734753	0.914555733	0.766277334	0.468077422	0.020835	-0.017412907	0.069023051	-0.173968368	0.156849476	0.161661329	0.231236646	0.238347483	0.520080722	0.32401622	0.982418126	0.993064857	Bacteria.Firmicutes.Clostridia.Clostridiales.Lachnospiraceae.Eubacterium_eligens_group	ZNF333
98157	ENSG00000161016	rs2954658	0.434701981	0.417941818	0.77141775	0.924807413	0.236453548	-0.177376708	-0.121543666	0.031391474	0.300817311	0.217589995	0.416622502	0.331319584	0.367370466	0.191241597	0.98274725	0.993681333	Bacteria.Firmicutes.Clostridia.Clostridiales.Lachnospiraceae.Eubacterium_eligens_group	RPL8
98158	ENSG00000161021	rs6627	0.863203171	0.781886698	0.878536317	0.683589091	0.097778211	-0.087766509	-0.122614682	0.182508837	0.565251045	0.315694912	0.799169015	0.445791354	0.511567556	0.290851373	0.991347613	0.993064857	Bacteria.Firmicutes.Clostridia.Clostridiales.Lachnospiraceae.Eubacterium_eligens_group	MAML1
98159	ENSG00000161036	rs4543479	0.83965275	0.696387837	0.175934184	0.081259145	-0.06794729	0.089166326	0.643349606	-0.568528172	0.334469302	0.227502443	0.4701869	0.321032051	0.50460658	0.2692402	0.894027001	0.986826342	Bacteria.Firmicutes.Clostridia.Clostridiales.Lachnospiraceae.Eubacterium_eligens_group	LRWD1
98160	ENSG00000161243	rs57401831	0.002284066	2.04378238865375e-05	0.463712577	0.39398802	-0.538808	1.071476647	0.169819154	-0.24979798	0.169649116	0.233173356	0.230387507	0.291104423	0.021487797	0.000208851	0.944689802	0.993064857	Bacteria.Firmicutes.Clostridia.Clostridiales.Lachnospiraceae.Eubacterium_eligens_group	FBXO27
98161	ENSG00000161249	rs10221454	0.047538822	2.45015778055564e-05	0.551233933	0.003354585	-0.341010618	1.193350231	0.145729545	-1.195302604	0.168840639	0.262567774	0.243275204	0.392498885	0.114472199	0.000242447	0.963777982	0.590087466	Bacteria.Firmicutes.Clostridia.Clostridiales.Lachnospiraceae.Eubacterium_eligens_group	DMKN
98162	ENSG00000161267	rs35659266	0.10863078	0.017862322	0.219327561	0.043204935	0.305626664	-0.687523362	-0.349341259	0.745221701	0.187876652	0.282913079	0.281661467	0.361398374	0.177195614	0.023645448	0.907486432	0.925746216	Bacteria.Firmicutes.Clostridia.Clostridiales.Lachnospiraceae.Eubacterium_eligens_group	BDH1
98163	ENSG00000161395	rs2517951	0.478658642	0.082347482	0.06731251	0.373566551	0.237297195	-0.378395011	0.75905708	-0.251687424	0.333013371	0.21444996	0.407944359	0.280905547	0.385414477	0.064600182	0.86163722	0.993064857	Bacteria.Firmicutes.Clostridia.Clostridiales.Lachnospiraceae.Eubacterium_eligens_group	PGAP3
98164	ENSG00000161533	rs7217719	0.472742849	0.052259135	0.509194777	0.333980214	0.164469381	-0.488288162	0.212363649	0.328192177	0.227724041	0.246955045	0.319942917	0.337172633	0.383822799	0.047346477	0.949215457	0.993064857	Bacteria.Firmicutes.Clostridia.Clostridiales.Lachnospiraceae.Eubacterium_eligens_group	ACOX1
98165	ENSG00000161551	rs6509592	0.786531684	0.376999808	0.635687988	0.839736078	0.03775796	-0.242334123	0.098980047	0.077092995	0.138847731	0.272430035	0.207952112	0.379688959	0.491619911	0.178697698	0.965709366	0.993064857	Bacteria.Firmicutes.Clostridia.Clostridiales.Lachnospiraceae.Eubacterium_eligens_group	ZNF577
98166	ENSG00000161643	rs12984584	0.167490997	0.009111816	0.590376004	0.898754483	-0.199431048	0.791792567	-0.106638484	-0.047176902	0.142867971	0.294529867	0.197123805	0.369339406	0.221908698	0.015279466	0.965709366	0.993064857	Bacteria.Firmicutes.Clostridia.Clostridiales.Lachnospiraceae.Eubacterium_eligens_group	SIGLEC16
98167	ENSG00000161653	rs9893971	0.147470475	0.144698032	0.143460995	0.245382445	-0.298216649	0.485699815	0.39963987	-0.534995089	0.20342251	0.329003247	0.26986037	0.456390091	0.208297384	0.094385043	0.883897316	0.993064857	Bacteria.Firmicutes.Clostridia.Clostridiales.Lachnospiraceae.Eubacterium_eligens_group	NAGS
98168	ENSG00000161692	rs58840071	0.012586748	0.008913619	0.209206493	0.480273741	0.449612651	-0.64924114	-0.327134284	0.225872667	0.175187507	0.240772199	0.257926618	0.318152426	0.057293012	0.015179335	0.907486432	0.993064857	Bacteria.Firmicutes.Clostridia.Clostridiales.Lachnospiraceae.Eubacterium_eligens_group	DBF4B
98169	ENSG00000161905	rs2255888	0.269618063	0.054329615	0.335465305	0.785943597	-0.414785555	0.43907792	-0.518333399	0.089287526	0.372524576	0.224061577	0.534167361	0.327412931	0.286594452	0.048665349	0.931239799	0.993064857	Bacteria.Firmicutes.Clostridia.Clostridiales.Lachnospiraceae.Eubacterium_eligens_group	ALOX15
98170	ENSG00000161920	rs72824994	0.801055759	0.448044833	0.626084997	0.910637185	-0.046439283	0.243601598	-0.127874099	-0.051663071	0.18354421	0.319141775	0.261195699	0.458522815	0.495492116	0.200100359	0.965709366	0.993064857	Bacteria.Firmicutes.Clostridia.Clostridiales.Lachnospiraceae.Eubacterium_eligens_group	MED11
98171	ENSG00000161944	rs2289645	0.115027366	0.015319878	0.560073205	0.150165142	-0.385197106	0.506500568	0.193408043	-0.41658573	0.241140221	0.203370749	0.33018982	0.286087449	0.182622172	0.021252848	0.96514626	0.993064857	Bacteria.Firmicutes.Clostridia.Clostridiales.Lachnospiraceae.Eubacterium_eligens_group	ASGR2
98172	ENSG00000161980	rs28452059	0.942870664	0.293090896	0.45704808	0.648111624	-0.011868747	0.344257288	-0.17813252	-0.20293032	0.164981492	0.324786817	0.238086668	0.442581254	0.532412565	0.151706717	0.944689802	0.993064857	Bacteria.Firmicutes.Clostridia.Clostridiales.Lachnospiraceae.Eubacterium_eligens_group	POLR3K
98173	ENSG00000161981	rs2562145	0.88228795	0.924689472	0.904389653	0.522773194	0.055451657	0.025042013	0.055287064	-0.212249429	0.373028381	0.263889362	0.458480414	0.330321215	0.516665865	0.326180177	0.991347613	0.993064857	Bacteria.Firmicutes.Clostridia.Clostridiales.Lachnospiraceae.Eubacterium_eligens_group	SNRNP25
98174	ENSG00000162069	rs2526280	0.333836129	0.27583202	0.689138896	0.904469918	0.295089253	-0.286145114	0.179825633	-0.042804603	0.303072893	0.260374055	0.447534244	0.355266512	0.319311062	0.145628727	0.971829944	0.993064857	Bacteria.Firmicutes.Clostridia.Clostridiales.Lachnospiraceae.Eubacterium_eligens_group	BICDL2
98175	ENSG00000162078	rs9925556	0.121046209	0.038478331	0.815757658	0.425301772	-0.646448509	0.537322663	0.12867193	-0.278897563	0.411497607	0.254338303	0.549993205	0.347621528	0.188168393	0.038314374	0.987087205	0.993064857	Bacteria.Firmicutes.Clostridia.Clostridiales.Lachnospiraceae.Eubacterium_eligens_group	ZG16B
98176	ENSG00000162104	rs11639528	0.825397184	0.134723256	0.937525485	0.181395259	0.041525975	-0.459207366	-0.021303696	0.565794806	0.187475806	0.303188502	0.270749089	0.41881231	0.501232529	0.089822269	0.991347613	0.993064857	Bacteria.Firmicutes.Clostridia.Clostridiales.Lachnospiraceae.Eubacterium_eligens_group	ADCY9
98177	ENSG00000162174	rs2958531	0.595180441	0.308762727	0.265594638	0.595863121	-0.232327349	0.269875409	-0.666809517	0.196879833	0.435090396	0.263073729	0.593808153	0.36939248	0.43288189	0.156558236	0.907486432	0.993064857	Bacteria.Firmicutes.Clostridia.Clostridiales.Lachnospiraceae.Eubacterium_eligens_group	ASRGL1
98178	ENSG00000162222	rs2958244	0.941305054	0.405902985	0.376695819	0.87605949	0.01506812	0.161335654	-0.240009845	0.043611133	0.203857521	0.192855224	0.269644223	0.278519156	0.531825453	0.188111451	0.939621989	0.993064857	Bacteria.Firmicutes.Clostridia.Clostridiales.Lachnospiraceae.Eubacterium_eligens_group	TTC9C
98179	ENSG00000162267	rs2302417	0.473567664	0.954985441	0.882307525	0.164018063	-0.19915629	0.012308577	-0.05378398	0.402934219	0.27626799	0.217214435	0.361870393	0.286259016	0.383822799	0.332755281	0.991347613	0.993064857	Bacteria.Firmicutes.Clostridia.Clostridiales.Lachnospiraceae.Eubacterium_eligens_group	ITIH3
98180	ENSG00000162378	rs487453	0.429893063	0.622263965	0.810256672	0.75040706	-0.182242191	0.107425311	0.079195718	0.095387612	0.229428364	0.217017506	0.328512213	0.298596172	0.364886798	0.250364385	0.986612585	0.993064857	Bacteria.Firmicutes.Clostridia.Clostridiales.Lachnospiraceae.Eubacterium_eligens_group	ZYG11B
98181	ENSG00000162383	rs11206097	0.082226371	0.014254451	0.997111337	0.720150016	0.326882199	-0.819955049	-0.000976903	0.152574338	0.185180874	0.325566151	0.268796394	0.424032482	0.151475409	0.020313338	0.994862215	0.993064857	Bacteria.Firmicutes.Clostridia.Clostridiales.Lachnospiraceae.Eubacterium_eligens_group	SLC1A7
98182	ENSG00000162384	rs737464	0.026640145	0.03654846	0.911377225	0.433251027	0.586468932	-0.430087978	-0.040738955	-0.224649455	0.25855025	0.201460732	0.36460074	0.284895105	0.084062113	0.036944572	0.991347613	0.993064857	Bacteria.Firmicutes.Clostridia.Clostridiales.Lachnospiraceae.Eubacterium_eligens_group	CZIB
98183	ENSG00000162390	rs1616691	0.706301742	0.56846318	0.270572895	0.398544309	0.13901936	-0.13812827	0.52511526	-0.286070353	0.367302216	0.240962501	0.472563112	0.336624475	0.464284875	0.235235319	0.907486432	0.993064857	Bacteria.Firmicutes.Clostridia.Clostridiales.Lachnospiraceae.Eubacterium_eligens_group	ACOT11
98184	ENSG00000162391	rs2060387	0.823677296	0.411004	0.074366811	0.228445394	-0.050832249	-0.173337332	0.538323375	-0.354337463	0.227214288	0.209481223	0.296837389	0.29143569	0.501232529	0.189642783	0.86163722	0.993064857	Bacteria.Firmicutes.Clostridia.Clostridiales.Lachnospiraceae.Eubacterium_eligens_group	FAM151A
98185	ENSG00000162396	rs1180943	0.016873991	0.028620771	0.385513047	0.847931667	0.670606103	-0.453984264	-0.339097715	0.056766461	0.273421297	0.202809203	0.38812908	0.294853242	0.068139003	0.031995142	0.939621989	0.993064857	Bacteria.Firmicutes.Clostridia.Clostridiales.Lachnospiraceae.Eubacterium_eligens_group	PARS2
98186	ENSG00000162433	rs72641128	0.129196609	0.001274974	0.969903204	0.6185549	-0.243657378	1.159061526	-0.008535342	-0.219490101	0.158548706	0.344105334	0.225353871	0.438718648	0.194189243	0.00399382	0.991347613	0.993064857	Bacteria.Firmicutes.Clostridia.Clostridiales.Lachnospiraceae.Eubacterium_eligens_group	AK4
98187	ENSG00000162444	rs12022346	0.222162406	0.441337783	0.244305421	0.550135288	0.247823825	-0.230609104	-0.325483687	-0.241434422	0.201056747	0.297683076	0.277021803	0.401928409	0.258251633	0.198363947	0.907486432	0.993064857	Bacteria.Firmicutes.Clostridia.Clostridiales.Lachnospiraceae.Eubacterium_eligens_group	RBP7
98188	ENSG00000162458	rs2546	0.673727547	0.039635897	0.735832859	0.839981447	-0.07547003	0.732358647	-0.084649827	-0.099430908	0.178437099	0.348781408	0.249832634	0.49046636	0.453800142	0.039102553	0.977823031	0.993064857	Bacteria.Firmicutes.Clostridia.Clostridiales.Lachnospiraceae.Eubacterium_eligens_group	FBLIM1
98189	ENSG00000162512	rs80253649	0.130524788	0.23121594	0.050277757	0.580971135	0.250584704	-0.326447565	-0.484128115	0.224652659	0.163631743	0.270116173	0.242713338	0.404963591	0.194551643	0.129589723	0.86163722	0.993064857	Bacteria.Firmicutes.Clostridia.Clostridiales.Lachnospiraceae.Eubacterium_eligens_group	SDC3
98190	ENSG00000162520	rs9851	0.513510292	0.597116267	0.501613655	0.700321265	0.347292848	-0.168868462	-0.462197989	0.155144019	0.528616329	0.317922104	0.684005209	0.401312431	0.400576444	0.243103668	0.949215457	0.993064857	Bacteria.Firmicutes.Clostridia.Clostridiales.Lachnospiraceae.Eubacterium_eligens_group	SYNC
98191	ENSG00000162543	rs2301475	0.173852937	0.037010439	0.749653954	0.898801607	-0.301857375	0.556414187	-0.090185127	0.043012329	0.219532802	0.261296299	0.281431365	0.336893393	0.226867397	0.037238651	0.977823031	0.993064857	Bacteria.Firmicutes.Clostridia.Clostridiales.Lachnospiraceae.Eubacterium_eligens_group	UBXN10
98192	ENSG00000162551	rs1846851	0.230180724	0.271648853	0.283656793	0.498744572	0.448456229	-0.308233963	-0.547035568	0.275752276	0.370239093	0.278016079	0.506008957	0.405352494	0.263392524	0.144674197	0.911308019	0.993064857	Bacteria.Firmicutes.Clostridia.Clostridiales.Lachnospiraceae.Eubacterium_eligens_group	ALPL
98193	ENSG00000162604	rs17312971	0.159153621	0.003178738	0.527681515	0.61885976	-0.268703926	0.753928279	-0.159749716	-0.168568962	0.188661697	0.246070732	0.251589076	0.33723052	0.216630433	0.007742549	0.955370189	0.993064857	Bacteria.Firmicutes.Clostridia.Clostridiales.Lachnospiraceae.Eubacterium_eligens_group	TM2D1
98194	ENSG00000162614	rs1780050	0.00118228	0.00333984	0.0015189	0.067693614	0.794372104	-0.587117184	-1.07618176	0.4789136	0.234137257	0.192694436	0.325005087	0.257752538	0.013903164	0.008026897	0.558248212	0.954428278	Bacteria.Firmicutes.Clostridia.Clostridiales.Lachnospiraceae.Eubacterium_eligens_group	NEXN
98195	ENSG00000162620	rs4422957	3.01731196663882e-05	4.11256795735694e-06	0.263676995	0.174460937	0.790424018	-0.861167504	-0.305416534	0.307578419	0.176162549	0.171199225	0.270879949	0.224014147	0.001034403	5.72406182169504e-05	0.907486432	0.993064857	Bacteria.Firmicutes.Clostridia.Clostridiales.Lachnospiraceae.Eubacterium_eligens_group	LRRIQ3
98196	ENSG00000162631	rs76259395	0.313448624	0.292634787	0.670149708	0.36681043	-0.159650995	0.304884103	-0.099324229	0.387240884	0.157153913	0.287366477	0.232128686	0.426098921	0.309116695	0.151593196	0.970687928	0.993064857	Bacteria.Firmicutes.Clostridia.Clostridiales.Lachnospiraceae.Eubacterium_eligens_group	NTNG1
98197	ENSG00000162645	rs2209957	0.393110369	0.29848089	0.977612547	0.969609034	-0.18023822	0.230118611	-0.007713191	0.014658264	0.209650786	0.219560953	0.273804662	0.383265995	0.346309472	0.153553989	0.991891374	0.997366744	Bacteria.Firmicutes.Clostridia.Clostridiales.Lachnospiraceae.Eubacterium_eligens_group	GBP2
98198	ENSG00000162695	rs10493941	0.937546382	0.295115971	0.619223026	0.775292321	-0.014754909	-0.350331876	0.132850778	0.124299927	0.187583297	0.331919011	0.266050588	0.433630135	0.530442692	0.152434462	0.965709366	0.993064857	Bacteria.Firmicutes.Clostridia.Clostridiales.Lachnospiraceae.Eubacterium_eligens_group	SLC30A7
98199	ENSG00000162704	rs2478759	0.305927943	0.134253273	0.512836578	0.89562476	-0.257675813	0.384364205	-0.237765243	0.045740067	0.249702084	0.253462571	0.3613236	0.347292817	0.305918313	0.08963759	0.949232307	0.993064857	Bacteria.Firmicutes.Clostridia.Clostridiales.Lachnospiraceae.Eubacterium_eligens_group	ARPC5
98200	ENSG00000162738	rs11265393	0.778890672	0.328435934	0.570896383	0.654008938	0.049317286	-0.241961294	0.141380019	-0.155180492	0.174925616	0.245727592	0.248198962	0.344633337	0.489263013	0.163453981	0.96514626	0.993064857	Bacteria.Firmicutes.Clostridia.Clostridiales.Lachnospiraceae.Eubacterium_eligens_group	VANGL2
98201	ENSG00000162779	rs9699789	0.020545875	5.8753932693658e-06	0.047615733	0.411765143	-0.358317492	1.160584671	-0.433112977	0.258541135	0.150916112	0.235185774	0.214518759	0.312963055	0.075558566	7.67180980749537e-05	0.86163722	0.993064857	Bacteria.Firmicutes.Clostridia.Clostridiales.Lachnospiraceae.Eubacterium_eligens_group	AXDND1
98202	ENSG00000162782	rs11809696	0.438589752	0.041668308	0.871565182	0.198780325	-0.18604667	0.528138992	-0.053172032	-0.45967863	0.238713908	0.254164227	0.327595336	0.354068619	0.368863051	0.040500518	0.991347613	0.993064857	Bacteria.Firmicutes.Clostridia.Clostridiales.Lachnospiraceae.Eubacterium_eligens_group	TDRD5
98203	ENSG00000162813	rs113231783	0.900361512	0.405554299	0.819983795	0.737206055	-0.021208896	0.213261092	0.052332533	-0.112622793	0.16873332	0.254734889	0.229037905	0.334196787	0.52166155	0.188018652	0.987087205	0.993064857	Bacteria.Firmicutes.Clostridia.Clostridiales.Lachnospiraceae.Eubacterium_eligens_group	BPNT1
98204	ENSG00000162819	rs61824334	0.462224877	0.209472288	0.634910775	0.971728065	0.166617535	-0.242774675	0.164161225	-0.010283317	0.225290362	0.191527	0.344101353	0.289037646	0.378450149	0.121505674	0.965709366	0.997366744	Bacteria.Firmicutes.Clostridia.Clostridiales.Lachnospiraceae.Eubacterium_eligens_group	BROX
98205	ENSG00000162836	rs3766509	0.038465544	0.001034272	0.690713111	0.894048159	-0.530496623	0.67216903	-0.132404116	-0.035618839	0.251090127	0.19563667	0.331287227	0.266396675	0.101042226	0.003502643	0.971829944	0.993064857	Bacteria.Firmicutes.Clostridia.Clostridiales.Lachnospiraceae.Eubacterium_eligens_group	ACP6
98206	ENSG00000162869	rs4293602	0.615444625	0.475691324	0.797689316	0.689432591	0.186287158	-0.162740753	0.131827947	-0.12795761	0.369071509	0.226844745	0.512168117	0.318767788	0.440447932	0.20840578	0.986306135	0.993064857	Bacteria.Firmicutes.Clostridia.Clostridiales.Lachnospiraceae.Eubacterium_eligens_group	PPP1R21
98207	ENSG00000162877	rs1772143	0.003385967	0.000212861	0.718528355	0.408607662	0.570798754	-0.748758518	0.101945299	-0.230855038	0.187629496	0.190822357	0.281619031	0.277560733	0.026993404	0.001187689	0.973970225	0.993064857	Bacteria.Firmicutes.Clostridia.Clostridiales.Lachnospiraceae.Eubacterium_eligens_group	PM20D1
98208	ENSG00000162878	rs11902166	0.780018302	0.127222254	0.954230473	0.489354791	-0.0604644	0.366997969	0.018167531	-0.248462337	0.215593098	0.237552409	0.315315498	0.357353068	0.489667438	0.087007106	0.991347613	0.993064857	Bacteria.Firmicutes.Clostridia.Clostridiales.Lachnospiraceae.Eubacterium_eligens_group	PKDCC
98209	ENSG00000162881	rs56027640	0.063065957	0.001087735	0.060605457	0.124004458	0.313017845	-0.577404544	0.473377675	-0.381343586	0.165519703	0.16885048	0.247899249	0.244708629	0.133153087	0.00363215	0.86163722	0.993064857	Bacteria.Firmicutes.Clostridia.Clostridiales.Lachnospiraceae.Eubacterium_eligens_group	OXER1
98210	ENSG00000162882	rs56027640	0.147700509	0.00610989	0.230207467	0.42759271	0.25566816	-0.504564625	0.316542929	-0.205954093	0.174499631	0.178011113	0.261348509	0.257984788	0.208476716	0.011944019	0.907486432	0.993064857	Bacteria.Firmicutes.Clostridia.Clostridiales.Lachnospiraceae.Eubacterium_eligens_group	HAAO
98211	ENSG00000162885	rs704719	0.080334742	0.089896476	0.568451773	0.476606451	0.746009814	-0.496661254	0.303069805	-0.257628961	0.419938887	0.288486454	0.528684671	0.359858472	0.150078527	0.068549715	0.96514626	0.993064857	Bacteria.Firmicutes.Clostridia.Clostridiales.Lachnospiraceae.Eubacterium_eligens_group	B3GALNT2
98212	ENSG00000162971	rs281764	0.567813606	0.233361312	0.750872061	0.22246233	0.176425392	-0.245604725	-0.133628197	0.352368359	0.307253699	0.204169665	0.419110662	0.286060207	0.421309933	0.1301288	0.977823031	0.993064857	Bacteria.Firmicutes.Clostridia.Clostridiales.Lachnospiraceae.Eubacterium_eligens_group	TYW5
98213	ENSG00000162976	rs908274	0.016970841	0.018081711	0.095874285	0.169425913	0.897647402	-0.590442696	-1.001326776	0.510784183	0.366328043	0.243449701	0.592601806	0.36760613	0.068242847	0.02382288	0.86163722	0.993064857	Bacteria.Firmicutes.Clostridia.Clostridiales.Lachnospiraceae.Eubacterium_eligens_group	SLC66A3
98214	ENSG00000162994	rs17046778	0.010713733	1.85825145083261e-06	0.431006184	0.234009918	-0.3463262	0.923822597	-0.146139443	0.338949034	0.13179908	0.176288063	0.184424782	0.28216165	0.052597531	2.97927100369019e-05	0.942318431	0.993064857	Bacteria.Firmicutes.Clostridia.Clostridiales.Lachnospiraceae.Eubacterium_eligens_group	CLHC1
98215	ENSG00000163002	rs1606990	0.59660806	0.203409419	0.925322232	0.008069809	0.089403472	0.379400555	-0.022682312	-1.053855499	0.168082982	0.295291029	0.2410546	0.385569522	0.433347168	0.119031389	0.991347613	0.724175842	Bacteria.Firmicutes.Clostridia.Clostridiales.Lachnospiraceae.Eubacterium_eligens_group	NUP35
98216	ENSG00000163006	rs6748168	0.03669215	0.051439527	0.464556323	0.34366979	1.268122158	-0.65885607	0.773799488	-0.536299942	0.594480937	0.332022964	1.051778355	0.562219918	0.098690892	0.046771196	0.944689802	0.993064857	Bacteria.Firmicutes.Clostridia.Clostridiales.Lachnospiraceae.Eubacterium_eligens_group	CCDC138
98217	ENSG00000163013	rs4852916	0.0419949	0.011368301	0.237976528	0.067066787	-0.369782282	0.621213022	0.295015348	-0.584102264	0.178249223	0.238446037	0.247699552	0.313628121	0.107059694	0.017476328	0.907486432	0.954428278	Bacteria.Firmicutes.Clostridia.Clostridiales.Lachnospiraceae.Eubacterium_eligens_group	FBXO41
98218	ENSG00000163071	rs13110190	0.457370965	0.426982344	0.404322286	0.446186177	0.155043285	-0.177038086	-0.272968229	0.255979778	0.207375672	0.22146957	0.32519495	0.333983171	0.376224759	0.194185742	0.939621989	0.993064857	Bacteria.Firmicutes.Clostridia.Clostridiales.Lachnospiraceae.Eubacterium_eligens_group	SPATA18
98219	ENSG00000163072	rs2632372	0.00189373	0.002074529	0.023706878	0.079489105	-0.7833027	0.579316524	0.996939029	-0.591991914	0.241867407	0.180572616	0.430405996	0.332284638	0.018684697	0.005649789	0.769776103	0.986826342	Bacteria.Firmicutes.Clostridia.Clostridiales.Lachnospiraceae.Eubacterium_eligens_group	NOSTRIN
98220	ENSG00000163075	rs34187712	0.237212286	0.265518727	0.511713357	0.168439955	0.219423125	-0.372818306	-0.166408816	-0.742039053	0.183928016	0.331949454	0.252210997	0.532785465	0.26670292	0.142500299	0.949232307	0.993064857	Bacteria.Firmicutes.Clostridia.Clostridiales.Lachnospiraceae.Eubacterium_eligens_group	CFAP221
98221	ENSG00000163110	rs3762876	0.49903894	0.559551271	0.372091063	0.434567637	-0.144786795	0.155429811	0.272850229	-0.284589906	0.212981343	0.264999139	0.30358083	0.361950252	0.39475302	0.232900572	0.939621989	0.993064857	Bacteria.Firmicutes.Clostridia.Clostridiales.Lachnospiraceae.Eubacterium_eligens_group	PDLIM5
98222	ENSG00000163131	rs41271951	0.86065551	0.938246828	0.488470852	0.862014235	0.032460714	-0.031570736	-0.18321513	0.095861831	0.184187603	0.405929707	0.262973301	0.549348733	0.511092407	0.328822538	0.949215457	0.993064857	Bacteria.Firmicutes.Clostridia.Clostridiales.Lachnospiraceae.Eubacterium_eligens_group	CTSS
98223	ENSG00000163138	rs11723855	0.412699075	0.001067282	0.512845632	0.941058961	0.133129414	-0.903554152	0.143995242	-0.029374365	0.161476619	0.263755955	0.218829295	0.395745244	0.356564694	0.003591463	0.949232307	0.996923373	Bacteria.Firmicutes.Clostridia.Clostridiales.Lachnospiraceae.Eubacterium_eligens_group	PACRGL
98224	ENSG00000163141	rs6703620	0.02151208	0.006582893	0.979630389	0.629087396	0.928379414	-0.681551633	-0.015921597	0.179320308	0.394090057	0.242756459	0.621191311	0.369495513	0.077422615	0.012525146	0.991891374	0.993064857	Bacteria.Firmicutes.Clostridia.Clostridiales.Lachnospiraceae.Eubacterium_eligens_group	BNIPL
98225	ENSG00000163154	rs6695344	0.999687518	0.956664417	0.254056982	0.382637251	-0.000112733	0.012315088	-0.479859858	0.279294958	0.286744823	0.22575843	0.417002886	0.317740362	0.547508377	0.333248625	0.907486432	0.993064857	Bacteria.Firmicutes.Clostridia.Clostridiales.Lachnospiraceae.Eubacterium_eligens_group	TNFAIP8L2
98226	ENSG00000163161	rs4150407	0.022456415	0.004306497	0.208056968	0.064922838	-0.597904874	0.594765716	0.408543459	-0.469364586	0.255695342	0.201028311	0.321290514	0.249980164	0.079219475	0.009486127	0.907486432	0.954428278	Bacteria.Firmicutes.Clostridia.Clostridiales.Lachnospiraceae.Eubacterium_eligens_group	ERCC3
98227	ENSG00000163218	rs3014864	0.018687535	0.01230457	0.538402275	0.525502974	1.638440375	-0.950952867	-0.54358299	0.305225959	0.679225567	0.369282629	0.878862305	0.478164877	0.072097549	0.018487215	0.960664741	0.993064857	Bacteria.Firmicutes.Clostridia.Clostridiales.Lachnospiraceae.Eubacterium_eligens_group	PGLYRP4
98228	ENSG00000163281	rs1994693	0.274208974	0.281233972	0.949436356	0.676296569	-0.328405456	0.241589136	0.027508213	-0.132069823	0.297810286	0.222338276	0.43211169	0.31489134	0.289171052	0.147529364	0.991347613	0.993064857	Bacteria.Firmicutes.Clostridia.Clostridiales.Lachnospiraceae.Eubacterium_eligens_group	GNPDA2
98229	ENSG00000163288	rs1159315	0.805217648	0.642072905	0.018795777	0.059712951	-0.071318987	-0.129434369	0.902337044	-0.72079945	0.288030978	0.277170869	0.374426426	0.376121446	0.496590633	0.255493776	0.769776103	0.942896983	Bacteria.Firmicutes.Clostridia.Clostridiales.Lachnospiraceae.Eubacterium_eligens_group	GABRB1
98230	ENSG00000163293	rs7685636	0.128126813	0.072113438	0.571942188	0.768953032	0.910045498	-0.620232659	0.474838327	-0.142314198	0.590484945	0.339264256	0.835874569	0.482461757	0.193834184	0.059003512	0.96514626	0.993064857	Bacteria.Firmicutes.Clostridia.Clostridiales.Lachnospiraceae.Eubacterium_eligens_group	NIPAL1
98231	ENSG00000163319	rs112481142	0.153598011	0.463997439	0.163023957	0.513710005	0.192714847	-0.331006679	-0.288573675	-0.342450594	0.133477524	0.449352303	0.204522505	0.521494016	0.212791605	0.204841363	0.894027001	0.993064857	Bacteria.Firmicutes.Clostridia.Clostridiales.Lachnospiraceae.Eubacterium_eligens_group	MRPS18C
98232	ENSG00000163346	rs2061690	0.82601545	0.751927182	0.71990015	0.708169678	0.057891968	-0.087202785	0.134943932	-0.132200033	0.26230707	0.274706293	0.374684706	0.351631678	0.501423787	0.283698516	0.97444426	0.993064857	Bacteria.Firmicutes.Clostridia.Clostridiales.Lachnospiraceae.Eubacterium_eligens_group	PBXIP1
98233	ENSG00000163362	rs905634	0.970724095	0.374253167	0.959807203	0.158184399	0.00768428	-0.211321588	0.015166414	0.477248003	0.208575301	0.236194942	0.299789474	0.334293175	0.538962307	0.177999001	0.991347613	0.993064857	Bacteria.Firmicutes.Clostridia.Clostridiales.Lachnospiraceae.Eubacterium_eligens_group	INAVA
98234	ENSG00000163382	rs35091159	0.643071683	0.393807485	0.957939287	0.77161661	0.091865102	-0.170554173	0.015170956	-0.088533433	0.197312813	0.198680628	0.286549796	0.303743326	0.447287476	0.184190797	0.991347613	0.993064857	Bacteria.Firmicutes.Clostridia.Clostridiales.Lachnospiraceae.Eubacterium_eligens_group	NAXE
98235	ENSG00000163389	rs3732419	0.238963711	0.06594091	0.657866949	0.815145997	0.316640865	-0.381518561	0.163429701	-0.066479686	0.26642231	0.203983975	0.367336748	0.283201804	0.267778992	0.055605484	0.970687928	0.993064857	Bacteria.Firmicutes.Clostridia.Clostridiales.Lachnospiraceae.Eubacterium_eligens_group	POGLUT1
98236	ENSG00000163393	rs12566568	0.29573064	0.013883594	0.524123697	0.05558194	-0.191255049	0.666484585	0.173212291	-0.718470546	0.181435747	0.263562808	0.27044894	0.36858654	0.300375979	0.020005326	0.95457633	0.935495832	Bacteria.Firmicutes.Clostridia.Clostridiales.Lachnospiraceae.Eubacterium_eligens_group	SLC22A15
98237	ENSG00000163430	rs5000757	0.104611467	0.022423648	0.574166773	0.142739698	-0.580341688	0.496102479	0.262152643	-0.437448876	0.352598095	0.212105538	0.464166892	0.294850048	0.173579064	0.027107725	0.965709366	0.993064857	Bacteria.Firmicutes.Clostridia.Clostridiales.Lachnospiraceae.Eubacterium_eligens_group	FSTL1
98238	ENSG00000163431	rs2820314	0.004666665	0.066850146	0.012150023	0.946329704	0.50875162	-0.455098648	-0.610756103	0.020371339	0.173612092	0.244161918	0.236730746	0.301453157	0.033471816	0.056110707	0.762071752	0.997006825	Bacteria.Firmicutes.Clostridia.Clostridiales.Lachnospiraceae.Eubacterium_eligens_group	LMOD1
98239	ENSG00000163449	rs17548270	0.038183189	0.001111885	0.098206594	0.085685494	0.322007392	-0.851385608	-0.343772071	0.671853222	0.152180005	0.249486195	0.204905689	0.384984085	0.100692838	0.003667426	0.86163722	0.986826342	Bacteria.Firmicutes.Clostridia.Clostridiales.Lachnospiraceae.Eubacterium_eligens_group	TMEM169
98240	ENSG00000163515	rs1107337	0.004054778	0.000125451	0.413100517	0.137457681	-0.593611228	1.034231396	0.232256191	-0.503973772	0.199220247	0.253491432	0.281953835	0.335117237	0.030152267	0.00082328	0.939621989	0.993064857	Bacteria.Firmicutes.Clostridia.Clostridiales.Lachnospiraceae.Eubacterium_eligens_group	RETNLB
98241	ENSG00000163521	rs35328001	0.006698416	0.003947368	0.114029548	0.539885961	0.475097201	-0.763227789	-0.425784278	0.226430416	0.169601653	0.255342973	0.265801545	0.367436527	0.041306656	0.008927959	0.86163722	0.993064857	Bacteria.Firmicutes.Clostridia.Clostridiales.Lachnospiraceae.Eubacterium_eligens_group	GLB1L
98242	ENSG00000163527	rs62236660	0.308836187	0.329828853	0.152169824	0.437434889	0.21302057	-0.265876727	-0.41224766	0.318165135	0.207683591	0.270799807	0.284522442	0.407200598	0.307264621	0.163953934	0.894027001	0.993064857	Bacteria.Firmicutes.Clostridia.Clostridiales.Lachnospiraceae.Eubacterium_eligens_group	STT3B
98243	ENSG00000163576	rs11128927	1.14732472570574e-06	3.20562364701739e-10	0.45521593	0.552049765	-0.616044846	1.057793471	-0.127985631	0.115249714	0.114792791	0.142673554	0.170364452	0.192789375	9.66934076795542e-05	2.706785831759e-08	0.944689802	0.993064857	Bacteria.Firmicutes.Clostridia.Clostridiales.Lachnospiraceae.Eubacterium_eligens_group	EFHB
98244	ENSG00000163634	rs832190	0.185197457	0.077976252	0.448898721	0.745841978	-0.461524166	0.418125384	-0.326216064	0.099028149	0.344648674	0.233480861	0.428183321	0.304226247	0.234047645	0.06184293	0.944689802	0.993064857	Bacteria.Firmicutes.Clostridia.Clostridiales.Lachnospiraceae.Eubacterium_eligens_group	THOC7
98245	ENSG00000163636	rs3846221	0.272107158	0.176805998	0.546302856	0.73142637	0.191911072	-0.398307415	-0.155125248	-0.13700618	0.173264082	0.291695516	0.255776064	0.397455141	0.287554248	0.108026502	0.961272881	0.993064857	Bacteria.Firmicutes.Clostridia.Clostridiales.Lachnospiraceae.Eubacterium_eligens_group	PSMD6
98246	ENSG00000163684	rs2292679	0.789003101	0.055235201	0.081334441	0.338989626	0.048249155	-0.481738732	0.465016649	-0.332775492	0.179557768	0.246778431	0.262648476	0.345469833	0.49225196	0.049302184	0.86163722	0.993064857	Bacteria.Firmicutes.Clostridia.Clostridiales.Lachnospiraceae.Eubacterium_eligens_group	RPP14
98247	ENSG00000163686	rs9877978	0.009005954	0.007723745	0.663709889	0.829629342	-0.788356026	0.573425018	0.189714334	0.068246795	0.292778606	0.208568094	0.434335745	0.315891778	0.047810855	0.013851047	0.970687928	0.993064857	Bacteria.Firmicutes.Clostridia.Clostridiales.Lachnospiraceae.Eubacterium_eligens_group	ABHD6
98248	ENSG00000163702	rs279571	0.00817229	0.001165947	0.343702013	0.383341907	-0.735696631	0.713727834	0.340154287	-0.264249451	0.269624419	0.210089655	0.356618303	0.301072036	0.044554505	0.003782071	0.93454038	0.993064857	Bacteria.Firmicutes.Clostridia.Clostridiales.Lachnospiraceae.Eubacterium_eligens_group	IL17RC
98249	ENSG00000163743	rs1047970	0.017686169	0.06940529	0.562718981	0.914495883	-0.483082261	0.458809679	0.175943295	0.035137743	0.198465819	0.248504817	0.302415981	0.325989355	0.070398371	0.057455785	0.96514626	0.993064857	Bacteria.Firmicutes.Clostridia.Clostridiales.Lachnospiraceae.Eubacterium_eligens_group	RCHY1
98250	ENSG00000163754	rs3182285	0.639063876	0.539470905	0.901105883	0.506206678	0.101999812	-0.135537568	-0.038326303	-0.219361518	0.216460611	0.219715841	0.307222994	0.328159284	0.446804553	0.227155269	0.991347613	0.993064857	Bacteria.Firmicutes.Clostridia.Clostridiales.Lachnospiraceae.Eubacterium_eligens_group	GYG1
98251	ENSG00000163807	rs1876223	0.065719773	0.031538287	0.420896566	0.430597201	0.637668877	-0.537339624	-0.361857352	0.263269479	0.340651957	0.244499727	0.446738287	0.331944213	0.136374361	0.033938626	0.939621989	0.993064857	Bacteria.Firmicutes.Clostridia.Clostridiales.Lachnospiraceae.Eubacterium_eligens_group	KIAA1143
98252	ENSG00000163811	rs3087649	0.029544609	0.01821306	0.471740547	0.551115393	1.091277084	-0.696215511	-0.448542212	0.223410323	0.490419893	0.287402101	0.619641524	0.372841131	0.089221512	0.02391818	0.94598877	0.993064857	Bacteria.Firmicutes.Clostridia.Clostridiales.Lachnospiraceae.Eubacterium_eligens_group	WDR43
98253	ENSG00000163817	rs2531743	0.790683724	0.826853635	0.825395445	0.951989054	0.097743001	-0.056436776	-0.107458495	0.021278692	0.366740266	0.256972068	0.485134038	0.35205134	0.492776701	0.30215703	0.988106888	0.997366744	Bacteria.Firmicutes.Clostridia.Clostridiales.Lachnospiraceae.Eubacterium_eligens_group	SLC6A20
98254	ENSG00000163820	rs59226168	0.824940687	0.047172193	0.23921253	0.864734898	0.03654015	-0.434375238	0.291384008	0.05596894	0.164529086	0.21470051	0.245302435	0.327254689	0.501232529	0.043952072	0.907486432	0.993064857	Bacteria.Firmicutes.Clostridia.Clostridiales.Lachnospiraceae.Eubacterium_eligens_group	FYCO1
98255	ENSG00000163823	rs1979671	0.825164261	0.999256743	0.374128308	0.093058426	0.110674357	-0.000279972	0.567985186	-0.70427208	0.498980657	0.299395892	0.634672287	0.413177117	0.501232529	0.342620084	0.939621989	0.986826342	Bacteria.Firmicutes.Clostridia.Clostridiales.Lachnospiraceae.Eubacterium_eligens_group	CCR1
98256	ENSG00000163832	rs78889957	0.215890419	0.017772243	0.308414345	0.601319351	-0.243301134	0.425127438	-0.280400166	0.142227532	0.194687703	0.174794155	0.273134884	0.270872246	0.253436899	0.023644924	0.922891062	0.993064857	Bacteria.Firmicutes.Clostridia.Clostridiales.Lachnospiraceae.Eubacterium_eligens_group	ELP6
98257	ENSG00000163864	rs10935341	0.04058762	0.006427595	0.503101707	0.238560296	-0.678745494	0.645068821	0.342729195	-0.466160641	0.324847469	0.229057776	0.508978981	0.39188815	0.105154478	0.012391267	0.949215457	0.993064857	Bacteria.Firmicutes.Clostridia.Clostridiales.Lachnospiraceae.Eubacterium_eligens_group	NMNAT3
98258	ENSG00000163866	rs11263900	0.665505702	0.21415224	0.452676681	0.699907646	-0.113562101	0.28114178	-0.297859876	-0.119712353	0.261480412	0.224106421	0.394254025	0.309211967	0.452278101	0.123459691	0.944689802	0.993064857	Bacteria.Firmicutes.Clostridia.Clostridiales.Lachnospiraceae.Eubacterium_eligens_group	SMIM12
98259	ENSG00000163870	rs4974444	0.544668984	0.618048244	0.358974795	0.449155883	0.643065576	-0.274865667	-1.133507125	0.502097748	1.055994458	0.548610122	1.226921577	0.659416825	0.411534291	0.248984585	0.939621989	0.993064857	Bacteria.Firmicutes.Clostridia.Clostridiales.Lachnospiraceae.Eubacterium_eligens_group	TPRA1
98260	ENSG00000163875	rs866688016	0.387213854	0.207810724	0.536245791	0.711579513	0.1566525	-0.392113463	-0.159333464	0.170768938	0.179950461	0.308200473	0.25624393	0.459851358	0.343358147	0.120793439	0.958824264	0.993064857	Bacteria.Firmicutes.Clostridia.Clostridiales.Lachnospiraceae.Eubacterium_eligens_group	MEAF6
98261	ENSG00000163898	rs147676117	0.921059217	0.395065191	0.591543812	0.637385053	0.0185273	-0.314295353	0.140718107	0.235119319	0.186231689	0.367107165	0.260942389	0.496470517	0.526816814	0.184574571	0.965709366	0.993064857	Bacteria.Firmicutes.Clostridia.Clostridiales.Lachnospiraceae.Eubacterium_eligens_group	LIPH
98262	ENSG00000163902	rs7624160	0.137725714	0.225195659	0.887439877	0.484096189	0.458975128	-0.286464903	0.060411385	-0.214006166	0.305406961	0.233950786	0.425130319	0.304089994	0.200267122	0.127561858	0.991347613	0.993064857	Bacteria.Firmicutes.Clostridia.Clostridiales.Lachnospiraceae.Eubacterium_eligens_group	RPN1
98263	ENSG00000163913	rs6439184	0.129176064	0.231958662	0.564832025	0.919287936	0.250440239	-0.433329183	-0.137284271	0.043965369	0.162953437	0.359131883	0.23725347	0.432197312	0.194189243	0.129767755	0.96514626	0.993064857	Bacteria.Firmicutes.Clostridia.Clostridiales.Lachnospiraceae.Eubacterium_eligens_group	IFT122
98264	ENSG00000163933	rs2115781	0.001662676	0.000214084	0.263606063	0.333270286	0.891643258	-0.753559059	-0.387181226	0.246535962	0.271712043	0.192129428	0.343347166	0.252907633	0.017158267	0.001189272	0.907486432	0.993064857	Bacteria.Firmicutes.Clostridia.Clostridiales.Lachnospiraceae.Eubacterium_eligens_group	RFT1
98265	ENSG00000163935	rs2581817	0.263075045	0.924047809	0.012440822	0.237339528	-0.28745324	-0.019337155	0.841807257	-0.339245065	0.2546236	0.20204554	0.327433379	0.284444884	0.282920252	0.326180177	0.762071752	0.993064857	Bacteria.Firmicutes.Clostridia.Clostridiales.Lachnospiraceae.Eubacterium_eligens_group	SFMBT1
98266	ENSG00000163938	rs10933	0.741695023	0.496458498	0.396327209	0.671502889	-0.085384604	0.150051166	-0.287307679	0.123221164	0.257944843	0.219399606	0.336487295	0.289240013	0.477616348	0.214609009	0.939621989	0.993064857	Bacteria.Firmicutes.Clostridia.Clostridiales.Lachnospiraceae.Eubacterium_eligens_group	GNL3
98267	ENSG00000163945	rs10012416	0.012743268	0.025525007	0.06976806	0.430057514	-0.337990307	0.511744962	0.346439988	0.266628244	0.131938224	0.223864456	0.187892447	0.335783954	0.057320686	0.029600595	0.86163722	0.993064857	Bacteria.Firmicutes.Clostridia.Clostridiales.Lachnospiraceae.Eubacterium_eligens_group	UVSSA
98268	ENSG00000163946	rs958755	0.703290628	0.266609879	0.729549417	0.277329335	0.112560251	-0.233125443	-0.133085932	0.337304031	0.294225361	0.208048748	0.38329234	0.30789258	0.463371293	0.143025301	0.977823031	0.993064857	Bacteria.Firmicutes.Clostridia.Clostridiales.Lachnospiraceae.Eubacterium_eligens_group	TASOR
98269	ENSG00000163961	rs9865308	0.323631	0.383809431	0.231465746	0.19504835	-0.368946596	0.191972816	0.752543173	-0.481025041	0.370958923	0.218940183	0.623022437	0.367396076	0.314104498	0.180648585	0.907486432	0.993064857	Bacteria.Firmicutes.Clostridia.Clostridiales.Lachnospiraceae.Eubacterium_eligens_group	RNF168
98270	ENSG00000163964	rs6805472	0.0605314	0.011844616	0.740144582	0.449791803	0.351019854	-0.502072507	0.091623475	-0.207189679	0.183768353	0.193875638	0.275078057	0.272490754	0.130282583	0.017995235	0.977823031	0.993064857	Bacteria.Firmicutes.Clostridia.Clostridiales.Lachnospiraceae.Eubacterium_eligens_group	PIGX
98271	ENSG00000163993	rs58654929	0.007902105	9.16189998153921e-05	0.122309271	0.067435274	0.536996388	-0.808764502	-0.406779059	0.623247022	0.195915132	0.193886979	0.259830975	0.335109254	0.043909974	0.000655609	0.866143892	0.954428278	Bacteria.Firmicutes.Clostridia.Clostridiales.Lachnospiraceae.Eubacterium_eligens_group	S100P
98272	ENSG00000164002	rs72935417	0.338179123	0.289780582	0.795540534	0.672345922	0.17665507	-0.219279803	-0.067319319	-0.13121567	0.183084256	0.20545115	0.258732504	0.30884855	0.320979385	0.150793051	0.986306135	0.993064857	Bacteria.Firmicutes.Clostridia.Clostridiales.Lachnospiraceae.Eubacterium_eligens_group	EXO5
98273	ENSG00000164008	rs1570431	0.037889251	0.182400254	0.385428149	0.883365268	-0.527584458	0.254705552	0.368952598	0.04217425	0.248941999	0.188978164	0.4222249	0.286350181	0.100300262	0.11027423	0.939621989	0.993064857	Bacteria.Firmicutes.Clostridia.Clostridiales.Lachnospiraceae.Eubacterium_eligens_group	C1orf50
98274	ENSG00000164010	rs12406279	0.234347692	0.068025637	0.505333841	0.499133725	0.229665161	-0.553308577	-0.17818939	0.290983377	0.191326776	0.29816114	0.266018688	0.428131364	0.264954985	0.056754577	0.949215457	0.993064857	Bacteria.Firmicutes.Clostridia.Clostridiales.Lachnospiraceae.Eubacterium_eligens_group	ERMAP
98275	ENSG00000164035	rs28444682	0.47611317	0.075580474	0.803562958	0.047988664	-0.120932634	0.449740482	0.056732669	-0.686424994	0.168730198	0.249053669	0.227151517	0.34057006	0.384282744	0.060587795	0.986612585	0.935495832	Bacteria.Firmicutes.Clostridia.Clostridiales.Lachnospiraceae.Eubacterium_eligens_group	EMCN
98276	ENSG00000164039	rs2069274	0.79359278	0.708980318	0.162939068	0.120408986	-0.065294449	0.094565363	-0.495699926	0.521794156	0.248526859	0.252264307	0.351248336	0.331568735	0.493289548	0.272693677	0.894027001	0.993064857	Bacteria.Firmicutes.Clostridia.Clostridiales.Lachnospiraceae.Eubacterium_eligens_group	BDH2
98277	ENSG00000164053	rs3135941	0.200340989	0.349801848	0.466832173	0.29477051	0.236786405	-0.236897809	-0.184637454	-0.401376834	0.183027744	0.251547573	0.252255412	0.380006851	0.24469846	0.170613451	0.944689802	0.993064857	Bacteria.Firmicutes.Clostridia.Clostridiales.Lachnospiraceae.Eubacterium_eligens_group	ATRIP
98278	ENSG00000164062	rs3197999	0.402348479	0.674257942	0.070428483	0.582338419	0.155738572	0.085959554	-0.490395308	0.147821972	0.184754545	0.203589593	0.266610542	0.267435623	0.351518347	0.263499418	0.86163722	0.993064857	Bacteria.Firmicutes.Clostridia.Clostridiales.Lachnospiraceae.Eubacterium_eligens_group	APEH
98279	ENSG00000164066	rs12511932	0.001760148	0.005380931	0.032732153	0.108188473	1.098451656	-0.648547895	-1.002639812	0.489469509	0.336660878	0.225195433	0.459509734	0.300505374	0.017800859	0.010939614	0.851772093	0.986826342	Bacteria.Firmicutes.Clostridia.Clostridiales.Lachnospiraceae.Eubacterium_eligens_group	INTU
98280	ENSG00000164076	rs6446187	0.012604915	0.002253981	0.86420509	0.756405585	-0.684239897	0.692486348	-0.058848511	0.091919586	0.266665266	0.217731278	0.342735888	0.295072093	0.057293012	0.005972484	0.991347613	0.993064857	Bacteria.Firmicutes.Clostridia.Clostridiales.Lachnospiraceae.Eubacterium_eligens_group	CAMKV
98281	ENSG00000164078	rs9843653	0.293840778	0.561293876	0.077104603	0.112943037	0.300567133	-0.139575998	-0.655414902	0.524145606	0.284012311	0.239031978	0.36488302	0.326202174	0.299565746	0.233465741	0.86163722	0.986826342	Bacteria.Firmicutes.Clostridia.Clostridiales.Lachnospiraceae.Eubacterium_eligens_group	MST1R
98282	ENSG00000164081	rs4067	0.050133842	0.042887996	0.402071261	0.402549012	1.340989754	-0.776512405	-0.74317686	0.415282731	0.671859591	0.375982604	0.881117637	0.492866063	0.118185843	0.041215025	0.939621989	0.993064857	Bacteria.Firmicutes.Clostridia.Clostridiales.Lachnospiraceae.Eubacterium_eligens_group	TEX264
98283	ENSG00000164088	rs5743836	0.550646956	0.680098478	0.159216272	0.353261633	0.106227758	-0.123479275	-0.343383608	0.375241393	0.177070607	0.298122176	0.241132387	0.401338294	0.41373279	0.265045883	0.894027001	0.993064857	Bacteria.Firmicutes.Clostridia.Clostridiales.Lachnospiraceae.Eubacterium_eligens_group	PPM1M
98284	ENSG00000164096	rs6857105	0.023817387	0.015468378	0.577550835	0.550633615	-0.50309557	0.555870265	0.155715183	0.200793692	0.217378559	0.223531693	0.278170122	0.334690931	0.081559523	0.021411954	0.965709366	0.993064857	Bacteria.Firmicutes.Clostridia.Clostridiales.Lachnospiraceae.Eubacterium_eligens_group	C4orf3
98285	ENSG00000164111	rs7655436	0.367571013	0.650382922	0.253123894	0.282049752	0.202126429	0.110521664	-0.362603349	-0.365732873	0.222764559	0.242724029	0.314480847	0.337165986	0.334726886	0.257184512	0.907486432	0.993064857	Bacteria.Firmicutes.Clostridia.Clostridiales.Lachnospiraceae.Eubacterium_eligens_group	ANXA5
98286	ENSG00000164116	rs2625263	0.107255995	0.140124986	0.217628601	0.58711687	0.350266231	-0.278277776	-0.41691098	0.151955421	0.214462402	0.186316385	0.334888091	0.278442266	0.17592664	0.092341052	0.907486432	0.993064857	Bacteria.Firmicutes.Clostridia.Clostridiales.Lachnospiraceae.Eubacterium_eligens_group	GUCY1A1
98287	ENSG00000164120	rs17524423	0.460850732	0.926439973	0.653184722	0.18638462	-0.143768477	0.028842499	0.120231969	0.707917908	0.193797365	0.311192999	0.2663378	0.530094092	0.377844311	0.326180177	0.969786239	0.993064857	Bacteria.Firmicutes.Clostridia.Clostridiales.Lachnospiraceae.Eubacterium_eligens_group	HPGD
98288	ENSG00000164142	rs3172567	0.780478225	0.392258458	0.703446012	0.1310215	-0.057736489	-0.312362619	0.11038489	0.781889317	0.206309365	0.362679094	0.288697993	0.511244464	0.489667438	0.183669764	0.973928397	0.993064857	Bacteria.Firmicutes.Clostridia.Clostridiales.Lachnospiraceae.Eubacterium_eligens_group	FHIP1A
98289	ENSG00000164144	rs4276264	0.455362075	0.498680117	0.890977517	0.919082568	-0.139253889	0.149858392	-0.043349125	0.034189446	0.185424236	0.220256832	0.315024453	0.335240043	0.375322027	0.215422324	0.991347613	0.993064857	Bacteria.Firmicutes.Clostridia.Clostridiales.Lachnospiraceae.Eubacterium_eligens_group	ARFIP1
98290	ENSG00000164172	rs3212641	0.674532224	0.832464753	0.862741758	0.352347689	0.079702599	-0.095407096	-0.046736626	-0.502422971	0.188939422	0.449199814	0.269264617	0.536339043	0.454176363	0.303845241	0.991347613	0.993064857	Bacteria.Firmicutes.Clostridia.Clostridiales.Lachnospiraceae.Eubacterium_eligens_group	MOCS2
98291	ENSG00000164181	rs6449487	0.544109905	0.32788356	0.327935342	0.470056019	0.159360542	-0.246327834	0.405686147	-0.260674	0.261325746	0.249874467	0.411571608	0.358739416	0.411419242	0.163399677	0.931239799	0.993064857	Bacteria.Firmicutes.Clostridia.Clostridiales.Lachnospiraceae.Eubacterium_eligens_group	ELOVL7
98292	ENSG00000164187	rs12522542	0.32542313	0.963845727	0.149440426	0.985089272	-0.244236444	-0.009256162	0.493827549	0.0051598	0.246486724	0.203417792	0.338520191	0.275028639	0.315238809	0.33418771	0.894027001	0.998781391	Bacteria.Firmicutes.Clostridia.Clostridiales.Lachnospiraceae.Eubacterium_eligens_group	LMBRD2
98293	ENSG00000164190	rs188541	0.068907344	0.4402397	0.006352155	0.123109628	-0.410192988	0.143451429	0.912726384	-0.431747683	0.221764864	0.184728608	0.323610656	0.27638117	0.140076146	0.198151668	0.746095427	0.993064857	Bacteria.Firmicutes.Clostridia.Clostridiales.Lachnospiraceae.Eubacterium_eligens_group	NIPBL
98294	ENSG00000164219	rs265437	0.723585558	0.762707948	0.909706469	0.748146273	-0.153072746	0.105920221	-0.059431315	0.133157996	0.430941162	0.349344416	0.522007438	0.412956331	0.470636339	0.286485949	0.991347613	0.993064857	Bacteria.Firmicutes.Clostridia.Clostridiales.Lachnospiraceae.Eubacterium_eligens_group	PGGT1B
98295	ENSG00000164220	rs2069680	0.790910454	0.193578715	0.204774462	0.890534398	-0.065257592	0.310284292	-0.444373068	-0.04525915	0.245124157	0.236198406	0.346918053	0.327564892	0.492776701	0.115001372	0.907486432	0.993064857	Bacteria.Firmicutes.Clostridia.Clostridiales.Lachnospiraceae.Eubacterium_eligens_group	F2RL2
98296	ENSG00000164253	rs6872745	0.155909345	0.027043908	0.57772516	0.698111679	0.318485304	-0.43554434	0.189977285	-0.109664413	0.221847224	0.192542901	0.339531954	0.281485107	0.214378501	0.03070041	0.965709366	0.993064857	Bacteria.Firmicutes.Clostridia.Clostridiales.Lachnospiraceae.Eubacterium_eligens_group	WDR41
98297	ENSG00000164284	rs10477416	0.187383721	0.664793465	0.104831539	0.513850192	-0.260707195	0.117078116	0.471860852	-0.220561311	0.195668487	0.268965377	0.286873937	0.335989606	0.23539986	0.260891718	0.86163722	0.993064857	Bacteria.Firmicutes.Clostridia.Clostridiales.Lachnospiraceae.Eubacterium_eligens_group	GRPEL2
98298	ENSG00000164296	rs4705403	0.659635416	0.263986324	0.44255144	0.072995386	0.069759006	-0.391525584	0.177733024	-0.905239344	0.157666769	0.347478947	0.230041271	0.496730663	0.450900539	0.141978681	0.944689802	0.970003138	Bacteria.Firmicutes.Clostridia.Clostridiales.Lachnospiraceae.Eubacterium_eligens_group	TIGD6
98299	ENSG00000164303	rs4861608	0.034634781	0.021958284	0.336235033	0.206639505	0.550597536	-0.47271849	0.379772634	-0.394438166	0.255152776	0.201375564	0.392002237	0.309219534	0.096876937	0.026716545	0.931241837	0.993064857	Bacteria.Firmicutes.Clostridia.Clostridiales.Lachnospiraceae.Eubacterium_eligens_group	ENPP6
98300	ENSG00000164305	rs12108497	0.964486027	0.354885983	0.312204097	0.256319926	-0.008774016	-0.190399022	0.27126086	-0.367633226	0.19630082	0.20433375	0.266326832	0.321017201	0.538194549	0.172153	0.924528942	0.993064857	Bacteria.Firmicutes.Clostridia.Clostridiales.Lachnospiraceae.Eubacterium_eligens_group	CASP3
98301	ENSG00000164307	rs3198304	0.147076439	0.018221892	0.144032708	0.470814985	0.323503844	-0.649361966	0.446699597	-0.249316086	0.22045334	0.26808197	0.302075785	0.343698267	0.207885993	0.02391818	0.883897316	0.993064857	Bacteria.Firmicutes.Clostridia.Clostridiales.Lachnospiraceae.Eubacterium_eligens_group	ERAP1
98302	ENSG00000164308	rs1363908	1.87086489528411e-08	9.25631657936285e-12	0.673441317	0.991819516	-0.827856465	1.024886826	0.071868136	-0.001831747	0.129109925	0.123765108	0.169762704	0.177970714	3.15342810940987e-06	1.46548316315573e-09	0.970687928	0.999271852	Bacteria.Firmicutes.Clostridia.Clostridiales.Lachnospiraceae.Eubacterium_eligens_group	ERAP2
98303	ENSG00000164323	rs72706066	0.403192565	0.281346551	0.414578487	0.077124854	-0.154818072	0.342989094	0.211160018	-0.797977582	0.183994181	0.315732786	0.257160466	0.44428178	0.351972097	0.147529364	0.939621989	0.986826342	Bacteria.Firmicutes.Clostridia.Clostridiales.Lachnospiraceae.Eubacterium_eligens_group	CFAP97
98304	ENSG00000164344	rs4253332	0.227454916	0.174888504	0.611402377	0.712023388	-0.450366546	0.332517531	0.249890747	-0.121173889	0.3696208	0.242421456	0.489463084	0.326827466	0.261696679	0.107372893	0.965709366	0.993064857	Bacteria.Firmicutes.Clostridia.Clostridiales.Lachnospiraceae.Eubacterium_eligens_group	KLKB1
98305	ENSG00000164346	rs16872259	0.02466565	1.12583076473245e-05	0.636147059	0.325899124	-0.35520683	1.145311411	-0.105816443	-0.35295794	0.154434968	0.240669514	0.222617996	0.356563195	0.082666314	0.000130822	0.965709366	0.993064857	Bacteria.Firmicutes.Clostridia.Clostridiales.Lachnospiraceae.Eubacterium_eligens_group	NSA2
98306	ENSG00000164347	rs17647023	0.090168708	0.007869812	0.731494416	0.497731005	0.389807997	-0.917645146	-0.102129562	0.30821612	0.226616702	0.334605573	0.296356192	0.452002547	0.15942322	0.014019334	0.977823031	0.993064857	Bacteria.Firmicutes.Clostridia.Clostridiales.Lachnospiraceae.Eubacterium_eligens_group	GFM2
98307	ENSG00000164363	rs7447815	0.039303489	0.000365452	0.88475856	0.777788595	0.41724711	-0.705672859	0.040286255	0.07812578	0.198365597	0.18763507	0.276862556	0.275695722	0.10278208	0.001781637	0.991347613	0.993064857	Bacteria.Firmicutes.Clostridia.Clostridiales.Lachnospiraceae.Eubacterium_eligens_group	SLC6A18
98308	ENSG00000164366	rs3756715	0.177069165	0.568905086	0.071399098	0.277076786	-0.263541875	0.214922728	0.50473311	-0.562665806	0.193120647	0.375359067	0.275375431	0.513331388	0.228424921	0.235324557	0.86163722	0.993064857	Bacteria.Firmicutes.Clostridia.Clostridiales.Lachnospiraceae.Eubacterium_eligens_group	CCDC127
98309	ENSG00000164403	rs1698105	0.6886137	0.465002863	0.095520935	0.194822693	0.109464003	-0.179826775	0.648012563	-0.432221772	0.271938981	0.244673131	0.383087563	0.329952253	0.45846865	0.205174419	0.86163722	0.993064857	Bacteria.Firmicutes.Clostridia.Clostridiales.Lachnospiraceae.Eubacterium_eligens_group	SHROOM1
98310	ENSG00000164406	rs57880964	0.367071262	0.380185936	0.314645169	0.524417231	-0.183179954	0.251999676	0.278661756	0.323837972	0.201671753	0.285206928	0.274987675	0.505990795	0.334726886	0.179517005	0.925884164	0.993064857	Bacteria.Firmicutes.Clostridia.Clostridiales.Lachnospiraceae.Eubacterium_eligens_group	LEAP2
98311	ENSG00000164414	rs1051148	0.095368466	0.057206989	0.453416039	0.397268522	-0.602746761	0.500057903	0.38459668	-0.300359843	0.356160163	0.258281966	0.5098982	0.352479567	0.164458941	0.050637034	0.944689802	0.993064857	Bacteria.Firmicutes.Clostridia.Clostridiales.Lachnospiraceae.Eubacterium_eligens_group	SLC35A1
98312	ENSG00000164418	rs513216	0.813628328	0.424610275	0.728326943	0.692022921	0.070555693	-0.316245445	0.139694392	0.198985557	0.298071575	0.393581317	0.400438754	0.50011537	0.499144172	0.193384709	0.977823031	0.993064857	Bacteria.Firmicutes.Clostridia.Clostridiales.Lachnospiraceae.Eubacterium_eligens_group	GRIK2
98313	ENSG00000164484	rs3813359	0.329747162	0.017792724	0.76172174	0.500498461	-0.184406214	0.768651142	-0.079861841	-0.336421046	0.187788796	0.316095646	0.262274285	0.496568545	0.318041706	0.023645448	0.982418126	0.993064857	Bacteria.Firmicutes.Clostridia.Clostridiales.Lachnospiraceae.Eubacterium_eligens_group	TMEM200A
98314	ENSG00000164576	rs6884266	0.167495363	0.20277567	0.618048859	0.843657977	-1.169508876	0.579980368	0.4864916	-0.104624765	0.837818908	0.450763435	0.971000444	0.528390699	0.221908698	0.118903521	0.965709366	0.993064857	Bacteria.Firmicutes.Clostridia.Clostridiales.Lachnospiraceae.Eubacterium_eligens_group	SAP30L
98315	ENSG00000164597	rs2237677	0.972583251	0.380475737	0.976471652	0.260329977	0.00785423	-0.255784307	-0.009455743	0.445861047	0.227651202	0.289667491	0.319381348	0.392651526	0.539698248	0.179517005	0.991891374	0.993064857	Bacteria.Firmicutes.Clostridia.Clostridiales.Lachnospiraceae.Eubacterium_eligens_group	COG5
98316	ENSG00000164615	rs7715240	0.359647	0.288608917	0.802909177	0.743294577	-0.222042884	0.283763032	0.080631155	0.12580729	0.24068052	0.265217016	0.321744659	0.382518423	0.331559575	0.150323049	0.986612585	0.993064857	Bacteria.Firmicutes.Clostridia.Clostridiales.Lachnospiraceae.Eubacterium_eligens_group	CAMLG
98317	ENSG00000164627	rs113412831	0.00015808	1.51785876989697e-07	0.038734589	0.186964511	-0.45777745	1.238409342	0.339215369	-0.439158607	0.114099977	0.210389962	0.16078441	0.329284141	0.00389928	3.92344803373999e-06	0.86163722	0.993064857	Bacteria.Firmicutes.Clostridia.Clostridiales.Lachnospiraceae.Eubacterium_eligens_group	KIF6
98318	ENSG00000164638	rs6965716	0.007542681	0.004522565	0.331478778	0.51048745	0.751867688	-0.697003167	-0.35533333	0.212379075	0.272610403	0.23696032	0.363158842	0.320948277	0.042893616	0.009795664	0.931239799	0.993064857	Bacteria.Firmicutes.Clostridia.Clostridiales.Lachnospiraceae.Eubacterium_eligens_group	SLC29A4
98319	ENSG00000164647	rs39284	0.865493316	0.415712632	0.303400747	0.642049072	-0.05479106	0.207500362	-0.437794226	0.15591085	0.322191865	0.25332187	0.422017501	0.333843687	0.512019348	0.190565797	0.921862312	0.993064857	Bacteria.Firmicutes.Clostridia.Clostridiales.Lachnospiraceae.Eubacterium_eligens_group	STEAP1
98320	ENSG00000164713	rs2906184	0.598117217	0.190750454	0.557504229	0.441627946	-0.091988693	0.423367451	-0.141148561	0.329415653	0.173658347	0.320210169	0.239398031	0.425499579	0.433614558	0.113908867	0.96514626	0.993064857	Bacteria.Firmicutes.Clostridia.Clostridiales.Lachnospiraceae.Eubacterium_eligens_group	BRI3
98321	ENSG00000164715	rs1532380	0.995266205	0.033391885	0.036101739	0.804222925	0.001218624	-0.629019779	0.559868192	-0.099957498	0.204610373	0.289404399	0.261604023	0.40159702	0.54584596	0.034953301	0.86163722	0.993064857	Bacteria.Firmicutes.Clostridia.Clostridiales.Lachnospiraceae.Eubacterium_eligens_group	LMTK2
98322	ENSG00000164733	rs9644756	0.011328661	0.019142167	0.401275654	0.537499742	0.590262777	-0.502459901	-0.262607785	-0.180501202	0.226451002	0.209128595	0.310821689	0.291184367	0.054222619	0.024508719	0.939621989	0.993064857	Bacteria.Firmicutes.Clostridia.Clostridiales.Lachnospiraceae.Eubacterium_eligens_group	CTSB
98323	ENSG00000164758	rs60771155	0.621584905	0.251882142	0.643177495	0.8549048	-0.095949031	0.24244581	-0.12125959	0.057699957	0.19345533	0.209714631	0.260531019	0.314283061	0.441925441	0.137571746	0.967847511	0.993064857	Bacteria.Firmicutes.Clostridia.Clostridiales.Lachnospiraceae.Eubacterium_eligens_group	MED30
98324	ENSG00000164761	rs1564858	0.611735471	0.175428542	0.83582454	0.594712991	-0.09342046	0.405768839	-0.050934962	0.226874971	0.183154981	0.296200998	0.244796703	0.424339376	0.439080782	0.107496023	0.989353605	0.993064857	Bacteria.Firmicutes.Clostridia.Clostridiales.Lachnospiraceae.Eubacterium_eligens_group	TNFRSF11B
98325	ENSG00000164764	rs7461280	0.137098551	0.015965074	0.267898393	0.746342007	-0.451198417	0.551402143	-0.462409359	0.098847126	0.299745566	0.222842739	0.413792876	0.304290631	0.199642213	0.021854677	0.907486432	0.993064857	Bacteria.Firmicutes.Clostridia.Clostridiales.Lachnospiraceae.Eubacterium_eligens_group	SBSPON
98326	ENSG00000164818	rs4719324	0.268124729	0.003600518	0.20918105	0.546275724	-0.224556717	0.57033689	-0.415527608	-0.168512541	0.201043393	0.188793905	0.327601157	0.277830675	0.285825072	0.008397859	0.907486432	0.993064857	Bacteria.Firmicutes.Clostridia.Clostridiales.Lachnospiraceae.Eubacterium_eligens_group	DNAAF5
98327	ENSG00000164823	rs2735888	0.401729203	0.164191752	0.946448689	0.458450374	-0.193295424	0.327075613	-0.021549266	-0.243591467	0.229005523	0.232463494	0.319593626	0.326598313	0.351408027	0.103053512	0.991347613	0.993064857	Bacteria.Firmicutes.Clostridia.Clostridiales.Lachnospiraceae.Eubacterium_eligens_group	OSGIN2
98328	ENSG00000164825	rs1799946	0.228824402	0.501462336	0.978258019	0.625377371	-0.255055491	0.168917499	-0.008763001	0.162763008	0.209951035	0.249891715	0.320308516	0.331778371	0.262823827	0.216108254	0.991891374	0.993064857	Bacteria.Firmicutes.Clostridia.Clostridiales.Lachnospiraceae.Eubacterium_eligens_group	DEFB1
98329	ENSG00000164828	rs12537543	0.845070336	0.773536863	0.381096919	0.107767286	0.038981076	-0.081377811	-0.24299353	0.594992211	0.198686265	0.281629861	0.275543627	0.364844968	0.506005184	0.289178729	0.939621989	0.986826342	Bacteria.Firmicutes.Clostridia.Clostridiales.Lachnospiraceae.Eubacterium_eligens_group	SUN1
98330	ENSG00000164855	rs3808336	0.26532696	0.184034962	0.431246566	0.630042792	0.333473477	-0.346399123	0.318049548	-0.160486692	0.296797402	0.257984312	0.401582035	0.331613379	0.284234496	0.1110505	0.942318431	0.993064857	Bacteria.Firmicutes.Clostridia.Clostridiales.Lachnospiraceae.Eubacterium_eligens_group	TMEM184A
98331	ENSG00000164880	rs1369011	0.081564967	0.033287357	0.409240407	0.376684949	0.374518764	-0.429881798	0.248346121	-0.237037701	0.211697788	0.197662132	0.298996202	0.266299001	0.151078541	0.034900227	0.939621989	0.993064857	Bacteria.Firmicutes.Clostridia.Clostridiales.Lachnospiraceae.Eubacterium_eligens_group	INTS1
98332	ENSG00000164904	rs900641	0.67943107	0.006992864	0.544300346	0.650661569	-0.071536044	0.843982143	-0.149456356	-0.208540905	0.172331846	0.302976299	0.245200757	0.458382645	0.455957023	0.012944174	0.961272881	0.993064857	Bacteria.Firmicutes.Clostridia.Clostridiales.Lachnospiraceae.Eubacterium_eligens_group	ALDH7A1
98333	ENSG00000164924	rs983583	0.007090486	0.010053183	0.585541151	0.333825166	0.729900028	-0.493677799	0.225345781	-0.268715762	0.262497933	0.18617999	0.41118432	0.275979563	0.04171255	0.016282814	0.965709366	0.993064857	Bacteria.Firmicutes.Clostridia.Clostridiales.Lachnospiraceae.Eubacterium_eligens_group	YWHAZ
98334	ENSG00000164944	rs12679345	0.882229083	0.355990309	0.85715625	0.5193781	0.032075546	-0.275554136	0.053459945	0.251113875	0.215666476	0.296405219	0.295830233	0.387624408	0.516665865	0.172350719	0.991347613	0.993064857	Bacteria.Firmicutes.Clostridia.Clostridiales.Lachnospiraceae.Eubacterium_eligens_group	VIRMA
98335	ENSG00000164946	rs7862716	0.251044957	0.098690309	0.88261744	0.432825273	0.227759418	-0.361227979	-0.042521058	0.253845325	0.196659813	0.215626515	0.286851994	0.321621398	0.275584319	0.072631709	0.991347613	0.993064857	Bacteria.Firmicutes.Clostridia.Clostridiales.Lachnospiraceae.Eubacterium_eligens_group	FREM1
98336	ENSG00000164951	rs61272950	0.041809713	0.022676252	0.964201184	0.520163084	-0.438437976	0.592264518	0.013005176	0.237188338	0.211146814	0.253712719	0.288647735	0.366819941	0.106776027	0.02730747	0.991347613	0.993064857	Bacteria.Firmicutes.Clostridia.Clostridiales.Lachnospiraceae.Eubacterium_eligens_group	PDP1
98337	ENSG00000164976	rs4310287	0.865007825	0.069856519	0.419633902	0.593168399	0.03117097	-0.476066641	0.204585556	0.211012644	0.18263121	0.258279534	0.251886463	0.393018904	0.511907439	0.057699993	0.939621989	0.993064857	Bacteria.Firmicutes.Clostridia.Clostridiales.Lachnospiraceae.Eubacterium_eligens_group	MYORG
98338	ENSG00000164978	rs10972064	0.158081248	3.70013299709165e-05	0.085876786	0.105019895	-0.198076318	0.86905958	-0.333654238	0.4908075	0.138709617	0.196188092	0.191309379	0.298557898	0.216043098	0.000323208	0.86163722	0.986826342	Bacteria.Firmicutes.Clostridia.Clostridiales.Lachnospiraceae.Eubacterium_eligens_group	NUDT2
98339	ENSG00000164985	rs7470146	0.177493725	0.090240382	0.827912026	0.945522652	-0.30334756	0.338665928	-0.068637386	0.019653629	0.222510847	0.196929862	0.314478476	0.286517309	0.228667849	0.068684941	0.988707125	0.997006825	Bacteria.Firmicutes.Clostridia.Clostridiales.Lachnospiraceae.Eubacterium_eligens_group	PSIP1
98340	ENSG00000165023	rs7036347	0.749896425	0.172614577	0.780365355	0.650979771	-0.057653266	0.351831559	-0.071328993	0.18667775	0.180093165	0.255131008	0.254744848	0.410727778	0.480525569	0.106419614	0.985173774	0.993064857	Bacteria.Firmicutes.Clostridia.Clostridiales.Lachnospiraceae.Eubacterium_eligens_group	DIRAS2
98341	ENSG00000165028	rs62565987	0.192487033	0.099022915	0.580680754	0.70960709	-0.206546946	0.461084991	0.116273385	0.146516678	0.156840022	0.275511085	0.209435627	0.391735375	0.2387176	0.072834171	0.965709366	0.993064857	Bacteria.Firmicutes.Clostridia.Clostridiales.Lachnospiraceae.Eubacterium_eligens_group	NIPSNAP3B
98342	ENSG00000165055	rs12668480	0.535792305	0.834561813	0.979700535	0.292164782	-0.123136356	-0.064641489	-0.007613129	0.42409058	0.197810076	0.308264739	0.298057723	0.399331308	0.408643605	0.304359138	0.991891374	0.993064857	Bacteria.Firmicutes.Clostridia.Clostridiales.Lachnospiraceae.Eubacterium_eligens_group	METTL2B
98343	ENSG00000165072	rs2309647	0.636959297	0.953952681	0.95525614	0.605672045	0.149717045	-0.013136367	-0.027780713	-0.164963906	0.3157376	0.226617682	0.49322672	0.317980879	0.446258654	0.332486894	0.991347613	0.993064857	Bacteria.Firmicutes.Clostridia.Clostridiales.Lachnospiraceae.Eubacterium_eligens_group	MAMDC2
98344	ENSG00000165084	rs2958328	0.11474215	0.158046438	0.050223605	0.09192845	1.191255007	-0.57726903	-1.934757493	0.918210917	0.745149701	0.404217731	0.969738129	0.536784248	0.18254918	0.100089227	0.86163722	0.986826342	Bacteria.Firmicutes.Clostridia.Clostridiales.Lachnospiraceae.Eubacterium_eligens_group	C8orf34
98345	ENSG00000165097	rs7740550	0.82672504	0.533574746	0.860283814	0.79405073	-0.074521919	0.14128434	-0.08196363	-0.081331849	0.339062693	0.22573128	0.463825183	0.310273819	0.501553484	0.225497195	0.991347613	0.993064857	Bacteria.Firmicutes.Clostridia.Clostridiales.Lachnospiraceae.Eubacterium_eligens_group	KDM1B
98346	ENSG00000165115	rs12552840	0.047254753	0.041554889	0.163501703	0.158063622	-0.403184316	0.420730869	0.420089172	-0.403956066	0.199360377	0.202358421	0.298075501	0.282871674	0.114324549	0.040424417	0.894027001	0.993064857	Bacteria.Firmicutes.Clostridia.Clostridiales.Lachnospiraceae.Eubacterium_eligens_group	KIF27
98347	ENSG00000165138	rs4743278	0.061569018	0.074963581	0.800093818	0.762746156	0.55845467	-0.41032641	0.123346085	-0.100562071	0.293573848	0.226735434	0.485109197	0.331727356	0.131344623	0.060245794	0.986612585	0.993064857	Bacteria.Firmicutes.Clostridia.Clostridiales.Lachnospiraceae.Eubacterium_eligens_group	ANKS6
98348	ENSG00000165140	rs12553205	0.159716312	0.053871798	0.626592065	0.720250667	0.320665597	-0.413322427	0.155676518	-0.102011465	0.225453422	0.210505762	0.318453424	0.283615434	0.217104136	0.04835786	0.965709366	0.993064857	Bacteria.Firmicutes.Clostridia.Clostridiales.Lachnospiraceae.Eubacterium_eligens_group	FBP1
98349	ENSG00000165152	rs10819943	0.150725658	0.088349654	0.842570314	0.451011994	-0.322921424	0.347886838	-0.066111249	0.231165089	0.222073882	0.201073496	0.331546601	0.304846363	0.210979907	0.067819335	0.99087982	0.993064857	Bacteria.Firmicutes.Clostridia.Clostridiales.Lachnospiraceae.Eubacterium_eligens_group	PGAP4
98350	ENSG00000165156	rs1670173	0.356636697	0.179535729	0.618263466	0.97266037	0.410537351	-0.364440713	0.289378964	-0.012088556	0.442200384	0.268601542	0.577932202	0.351369919	0.330197301	0.109115336	0.965709366	0.997366744	Bacteria.Firmicutes.Clostridia.Clostridiales.Lachnospiraceae.Eubacterium_eligens_group	ZHX1
98351	ENSG00000165171	rs10276377	1.14058740138335e-11	1.74919860724436e-13	0.001284312	0.000572386	2.942391359	-1.857081257	-1.478072581	0.923416044	0.357529134	0.200607448	0.439122837	0.254899783	2.30701450339512e-08	2.21549994402505e-10	0.558248212	0.561755234	Bacteria.Firmicutes.Clostridia.Clostridiales.Lachnospiraceae.Eubacterium_eligens_group	METTL27
98352	ENSG00000165233	rs12003264	0.426770673	0.006783673	0.245834873	0.777382206	-0.145933601	0.634412719	-0.30197176	-0.090659089	0.182474784	0.226845922	0.257853641	0.319323982	0.363308178	0.012733744	0.907486432	0.993064857	Bacteria.Firmicutes.Clostridia.Clostridiales.Lachnospiraceae.Eubacterium_eligens_group	CARD19
98353	ENSG00000165264	rs10813836	0.158357009	0.162152282	0.50851085	0.424113055	-0.411050727	0.269313686	0.266258963	-0.208560496	0.288045948	0.190470786	0.400491468	0.259282868	0.216273838	0.10192498	0.949215457	0.993064857	Bacteria.Firmicutes.Clostridia.Clostridiales.Lachnospiraceae.Eubacterium_eligens_group	NDUFB6
98354	ENSG00000165280	rs739844	0.146815073	0.048195303	0.223549563	0.039294298	-0.471808911	0.444594642	0.542660831	-0.636556281	0.32130536	0.220795989	0.441591979	0.302613882	0.207661679	0.044557084	0.907486432	0.925746216	Bacteria.Firmicutes.Clostridia.Clostridiales.Lachnospiraceae.Eubacterium_eligens_group	VCP
98355	ENSG00000165282	rs568300	0.336753666	0.065260138	0.854201974	0.5599704	-0.271700445	0.421668311	-0.070500232	-0.18134366	0.280753197	0.224867263	0.382131828	0.309511962	0.320563209	0.055295355	0.991347613	0.993064857	Bacteria.Firmicutes.Clostridia.Clostridiales.Lachnospiraceae.Eubacterium_eligens_group	PIGO
98356	ENSG00000165355	rs10145518	0.176432074	0.405368706	0.780866858	0.296511092	-0.256827581	0.276701346	-0.077375352	0.427340295	0.187919738	0.330381343	0.276988296	0.406061219	0.228387816	0.188002568	0.985173774	0.993064857	Bacteria.Firmicutes.Clostridia.Clostridiales.Lachnospiraceae.Eubacterium_eligens_group	FBXO33
98357	ENSG00000165379	rs10139031	0.527858844	0.284774197	0.632835125	0.489094892	0.154991911	-0.2076596	0.161634131	-0.200183788	0.24420125	0.19253573	0.33673417	0.287743197	0.405085485	0.148737855	0.965709366	0.993064857	Bacteria.Firmicutes.Clostridia.Clostridiales.Lachnospiraceae.Eubacterium_eligens_group	LRFN5
98358	ENSG00000165406	rs11239570	0.615220744	0.798239084	0.196854494	0.682950283	-0.101903755	-0.075507364	0.389157722	-0.162284491	0.201763266	0.294173064	0.298448551	0.395546354	0.440447932	0.294847957	0.907486432	0.993064857	Bacteria.Firmicutes.Clostridia.Clostridiales.Lachnospiraceae.Eubacterium_eligens_group	MARCHF8
98359	ENSG00000165449	rs2137907	0.548417459	0.980963159	0.019143021	0.113210157	-0.194711539	-0.004814176	1.08421376	-0.46846666	0.322751292	0.20098083	0.451263436	0.291770836	0.413439869	0.338018852	0.769776103	0.986826342	Bacteria.Firmicutes.Clostridia.Clostridiales.Lachnospiraceae.Eubacterium_eligens_group	SLC16A9
98360	ENSG00000165487	rs73158468	0.375647953	0.146450454	0.702575197	0.294436736	-0.170411403	0.600702172	0.100901466	-0.859254452	0.191029967	0.408707423	0.263083226	0.812939335	0.338559477	0.095074943	0.973928397	0.993064857	Bacteria.Firmicutes.Clostridia.Clostridiales.Lachnospiraceae.Eubacterium_eligens_group	MICU2
98361	ENSG00000165490	rs4391840	0.136924382	0.231853455	0.180132568	0.740168396	0.390642026	-0.288629455	-0.448177272	0.111316103	0.25939897	0.239154033	0.330776927	0.334232374	0.199642213	0.129766216	0.90197534	0.993064857	Bacteria.Firmicutes.Clostridia.Clostridiales.Lachnospiraceae.Eubacterium_eligens_group	DDIAS
98362	ENSG00000165501	rs4390492	0.54180524	0.359232763	0.902681029	0.33894441	-0.104100835	0.235957556	0.029979917	-0.329082869	0.169733388	0.255541305	0.244228539	0.341604141	0.410597577	0.173332201	0.991347613	0.993064857	Bacteria.Firmicutes.Clostridia.Clostridiales.Lachnospiraceae.Eubacterium_eligens_group	LRR1
98363	ENSG00000165502	rs1952013	0.315349226	0.168520135	0.517109492	0.932542446	-0.421235575	0.357974111	-0.349686762	0.028547005	0.416291647	0.257075229	0.536855116	0.335945865	0.309933238	0.104715794	0.952224344	0.995135055	Bacteria.Firmicutes.Clostridia.Clostridiales.Lachnospiraceae.Eubacterium_eligens_group	RPL36AL
98364	ENSG00000165526	rs2282580	0.258887557	0.339262113	0.683802974	0.77629748	0.252710209	-0.254232509	-0.124196891	-0.097471246	0.221872152	0.264080682	0.303577329	0.341607113	0.280471421	0.167069441	0.971565079	0.993064857	Bacteria.Firmicutes.Clostridia.Clostridiales.Lachnospiraceae.Eubacterium_eligens_group	RPUSD4
98365	ENSG00000165555	rs958463	0.024726474	0.021735346	0.999989338	0.661744	-0.516535063	0.408053048	-4.52E-06	0.111751744	0.224675163	0.173523019	0.337084273	0.254259715	0.082666314	0.026496202	0.994939116	0.993064857	Bacteria.Firmicutes.Clostridia.Clostridiales.Lachnospiraceae.Eubacterium_eligens_group	NOXRED1
98366	ENSG00000165630	rs1060098	0.471150006	0.636255078	0.754446153	0.370595196	-0.119480817	0.138618196	0.070367036	0.407145931	0.164836948	0.29172027	0.224022928	0.451578779	0.383607797	0.253748033	0.978511226	0.993064857	Bacteria.Firmicutes.Clostridia.Clostridiales.Lachnospiraceae.Eubacterium_eligens_group	PRPF18
98367	ENSG00000165650	rs181440	0.357118511	0.394574169	0.45993893	0.281015695	-0.268888735	0.196833699	-0.274570747	0.309501936	0.289919254	0.229668116	0.369361687	0.284709121	0.330320218	0.184481264	0.944689802	0.993064857	Bacteria.Firmicutes.Clostridia.Clostridiales.Lachnospiraceae.Eubacterium_eligens_group	PDZD8
98368	ENSG00000165660	rs2559517	0.651111028	0.775751729	0.660420086	0.845613615	-0.086118879	-0.131128368	0.117298696	-0.125581741	0.189554951	0.45841531	0.265768962	0.642371198	0.448870083	0.289534427	0.970687928	0.993064857	Bacteria.Firmicutes.Clostridia.Clostridiales.Lachnospiraceae.Eubacterium_eligens_group	ABRAXAS2
98369	ENSG00000165669	rs722525	0.62822223	0.182904227	0.533949983	0.903586153	-0.103422579	0.406161813	-0.170219376	-0.049814219	0.212568324	0.301702873	0.27221136	0.409635868	0.443703232	0.110473454	0.958824264	0.993064857	Bacteria.Firmicutes.Clostridia.Clostridiales.Lachnospiraceae.Eubacterium_eligens_group	FAM204A
98370	ENSG00000165672	rs10886408	0.438813161	0.082260234	0.335468299	0.956341093	-0.184752054	0.359885675	-0.320117644	-0.014720603	0.237169053	0.203900627	0.329898603	0.267855507	0.368897555	0.064600182	0.931239799	0.997366744	Bacteria.Firmicutes.Clostridia.Clostridiales.Lachnospiraceae.Eubacterium_eligens_group	PRDX3
98371	ENSG00000165684	rs13300907	0.852749523	0.274903008	0.508459405	0.74771072	0.027087881	-0.545301859	0.149854987	0.179394635	0.145359091	0.495222281	0.225375839	0.555352738	0.509260322	0.145441373	0.949215457	0.993064857	Bacteria.Firmicutes.Clostridia.Clostridiales.Lachnospiraceae.Eubacterium_eligens_group	SNAPC4
98372	ENSG00000165689	rs11145971	0.381309065	0.20513032	0.917911054	0.534297542	0.159825763	-0.338292124	0.026527029	-0.231682208	0.181316397	0.264311797	0.256381983	0.370817481	0.34098067	0.119785135	0.991347613	0.993064857	Bacteria.Firmicutes.Clostridia.Clostridiales.Lachnospiraceae.Eubacterium_eligens_group	ENTR1
98373	ENSG00000165730	rs10762245	4.7205123582249e-05	1.66625788858827e-05	0.295150691	0.245131056	1.656108103	-1.074444505	-0.592577241	0.398103845	0.379752112	0.230987807	0.561473072	0.339429087	0.001468918	0.00018038	0.919440011	0.993064857	Bacteria.Firmicutes.Clostridia.Clostridiales.Lachnospiraceae.Eubacterium_eligens_group	STOX1
98374	ENSG00000165731	rs1864403	0.079525211	0.026759599	0.704495531	0.535716348	-0.703849426	0.527471749	0.201500007	-0.204240143	0.395118757	0.23273091	0.528965085	0.328036448	0.149387688	0.030506906	0.973928397	0.993064857	Bacteria.Firmicutes.Clostridia.Clostridiales.Lachnospiraceae.Eubacterium_eligens_group	RET
98375	ENSG00000165752	rs61864462	0.145506367	0.029085737	0.174011229	0.364331772	0.284266994	-0.774039819	-0.350896277	0.52087884	0.192950545	0.346831793	0.255292696	0.570172621	0.206098839	0.032334052	0.894027001	0.993064857	Bacteria.Firmicutes.Clostridia.Clostridiales.Lachnospiraceae.Eubacterium_eligens_group	STK32C
98376	ENSG00000165792	rs2771341	0.012036279	0.040586329	0.229802867	0.577877324	0.767736305	-0.436723445	-0.559001124	0.169921087	0.297163537	0.209014372	0.461125127	0.303808838	0.056255594	0.039849437	0.907486432	0.993064857	Bacteria.Firmicutes.Clostridia.Clostridiales.Lachnospiraceae.Eubacterium_eligens_group	METTL17
98377	ENSG00000165801	rs10151973	0.023924548	0.006110727	0.594690197	0.451273274	-0.794839611	0.632608624	0.263830699	-0.246639233	0.343708517	0.223189097	0.493429547	0.325441352	0.081741722	0.011944019	0.965709366	0.993064857	Bacteria.Firmicutes.Clostridia.Clostridiales.Lachnospiraceae.Eubacterium_eligens_group	ARHGEF40
98378	ENSG00000165806	rs12766889	0.732164046	0.553478383	0.365700771	0.477030726	0.055578354	-0.162119812	0.213779015	-0.232559147	0.161695209	0.272173549	0.234683457	0.325154824	0.473741225	0.230980113	0.939621989	0.993064857	Bacteria.Firmicutes.Clostridia.Clostridiales.Lachnospiraceae.Eubacterium_eligens_group	CASP7
98379	ENSG00000165813	rs12784514	0.013433368	0.001314344	0.035689591	0.097279982	-0.436518418	1.121182816	0.504378675	-0.755645255	0.171758338	0.333838202	0.235134346	0.449133956	0.058307009	0.004070225	0.86163722	0.986826342	Bacteria.Firmicutes.Clostridia.Clostridiales.Lachnospiraceae.Eubacterium_eligens_group	CCDC186
98380	ENSG00000165821	rs34904279	0.122102138	0.128823154	0.352618054	0.518437735	0.59988038	-0.388519817	-0.470108222	0.21935339	0.382958463	0.252560176	0.502126642	0.337834949	0.189487268	0.087770214	0.939237268	0.993064857	Bacteria.Firmicutes.Clostridia.Clostridiales.Lachnospiraceae.Eubacterium_eligens_group	SALL2
98381	ENSG00000165832	rs7099208	0.100636702	0.053671988	0.906207223	0.98729103	-0.476787897	0.467873818	0.046378911	0.005433114	0.286282264	0.238084452	0.392097131	0.339773461	0.169901006	0.048256442	0.991347613	0.998918944	Bacteria.Firmicutes.Clostridia.Clostridiales.Lachnospiraceae.Eubacterium_eligens_group	TRUB1
98382	ENSG00000165898	rs10135649	0.512452571	0.336930116	0.860023192	0.514035324	0.101109977	-0.26109199	0.040014986	-0.240288167	0.15351298	0.269890529	0.226015291	0.366201872	0.40035327	0.166438744	0.991347613	0.993064857	Bacteria.Firmicutes.Clostridia.Clostridiales.Lachnospiraceae.Eubacterium_eligens_group	ISCA2
98383	ENSG00000165899	rs79307438	0.062007521	0.009338473	0.678467535	0.709222969	-0.346540693	1.055945719	0.105248231	-0.190848721	0.182488218	0.394129906	0.252739518	0.509557175	0.131743492	0.015461338	0.97107474	0.993064857	Bacteria.Firmicutes.Clostridia.Clostridiales.Lachnospiraceae.Eubacterium_eligens_group	OTOGL
98384	ENSG00000165929	rs3825687	0.142708784	0.069956325	0.876268625	0.724858607	0.327652688	-0.382571425	0.055342455	-0.115040892	0.220827656	0.207631701	0.354042719	0.325435149	0.204137622	0.05772331	0.991347613	0.993064857	Bacteria.Firmicutes.Clostridia.Clostridiales.Lachnospiraceae.Eubacterium_eligens_group	TC2N
98385	ENSG00000165934	rs35469014	0.951005413	0.918688153	0.702547725	0.270434132	-0.012362003	-0.029931459	0.108705918	-0.533955785	0.200415337	0.292060278	0.283404477	0.480378434	0.534618009	0.324934942	0.973928397	0.993064857	Bacteria.Firmicutes.Clostridia.Clostridiales.Lachnospiraceae.Eubacterium_eligens_group	CPSF2
98386	ENSG00000165943	rs2144780	0.159946139	0.014325165	0.974308311	0.544962698	0.388056472	-0.599340843	0.0128663	0.213705698	0.272987071	0.238151793	0.39797334	0.351188686	0.217124708	0.02034077	0.991669476	0.993064857	Bacteria.Firmicutes.Clostridia.Clostridiales.Lachnospiraceae.Eubacterium_eligens_group	MOAP1
98387	ENSG00000165959	rs11848707	0.097836741	0.054193978	0.218211182	0.260594056	-0.398034904	0.649771744	0.44168252	-0.505606541	0.236982434	0.331386658	0.355240815	0.445516099	0.166995735	0.048578208	0.907486432	0.993064857	Bacteria.Firmicutes.Clostridia.Clostridiales.Lachnospiraceae.Eubacterium_eligens_group	CLMN
98388	ENSG00000165983	rs1055340	0.129988623	0.076096935	0.778871861	0.894706072	0.377478637	-0.35012119	0.105053285	-0.038027288	0.246143653	0.194237834	0.372585481	0.28619754	0.194454367	0.060924687	0.985173774	0.993064857	Bacteria.Firmicutes.Clostridia.Clostridiales.Lachnospiraceae.Eubacterium_eligens_group	PTER
98389	ENSG00000165995	rs12780903	0.029814426	0.006974664	0.092823631	0.86030131	-0.399282023	0.703080721	0.419759833	-0.077501516	0.179745299	0.252309084	0.246080847	0.438629976	0.089472459	0.01293407	0.86163722	0.993064857	Bacteria.Firmicutes.Clostridia.Clostridiales.Lachnospiraceae.Eubacterium_eligens_group	CACNB2
98390	ENSG00000165997	rs12779018	0.906516009	0.791460337	0.644425064	0.581126693	0.020460951	-0.101611735	0.114885119	-0.287230564	0.173555289	0.382710456	0.247767371	0.517981386	0.523838255	0.293199129	0.967847511	0.993064857	Bacteria.Firmicutes.Clostridia.Clostridiales.Lachnospiraceae.Eubacterium_eligens_group	ARL5B
98391	ENSG00000166002	rs4753468	0.003875666	0.000934901	0.047800536	0.031978609	-0.832876714	0.731015299	0.78079229	-0.650013493	0.278051122	0.210782296	0.387053831	0.296559573	0.029234117	0.003280131	0.86163722	0.925746216	Bacteria.Firmicutes.Clostridia.Clostridiales.Lachnospiraceae.Eubacterium_eligens_group	SMCO4
98392	ENSG00000166037	rs7749	0.497261628	0.400050702	0.652139415	0.466020657	-0.164480943	0.213754787	-0.142982338	0.261329787	0.24094915	0.252338787	0.315714201	0.356381914	0.394117784	0.186353884	0.969786239	0.993064857	Bacteria.Firmicutes.Clostridia.Clostridiales.Lachnospiraceae.Eubacterium_eligens_group	CEP57
98393	ENSG00000166086	rs6590735	0.208751551	0.403444493	0.068742051	0.330956989	0.2982123	-0.181753323	-0.631781693	0.287554829	0.234885592	0.216121869	0.341354782	0.293568375	0.250137626	0.187520998	0.86163722	0.993064857	Bacteria.Firmicutes.Clostridia.Clostridiales.Lachnospiraceae.Eubacterium_eligens_group	JAM3
98394	ENSG00000166126	rs2295829	0.122884736	0.076868966	0.498916113	0.705113064	-0.33085737	0.39850138	0.208358286	-0.119995256	0.211667263	0.221672745	0.30640699	0.315696913	0.190025529	0.061239403	0.949215457	0.993064857	Bacteria.Firmicutes.Clostridia.Clostridiales.Lachnospiraceae.Eubacterium_eligens_group	AMN
98395	ENSG00000166130	rs7965771	0.433476712	0.626593473	0.39075388	0.975290846	0.228525625	-0.120232482	-0.33947727	0.010088681	0.289953701	0.245949758	0.392904167	0.324470513	0.367158175	0.251406185	0.939621989	0.997366744	Bacteria.Firmicutes.Clostridia.Clostridiales.Lachnospiraceae.Eubacterium_eligens_group	IKBIP
98396	ENSG00000166165	rs8017780	0.232901269	0.056950355	0.577418213	0.517119891	-0.258703437	0.542920807	0.163548897	-0.302343867	0.214844607	0.280123096	0.292062259	0.464183694	0.264110579	0.050583577	0.965709366	0.993064857	Bacteria.Firmicutes.Clostridia.Clostridiales.Lachnospiraceae.Eubacterium_eligens_group	CKB
98397	ENSG00000166170	rs942862	0.316304328	0.490388808	0.859629717	0.772371785	-0.401707183	0.190455493	0.090742211	0.103282426	0.397782867	0.274579931	0.511084102	0.355554513	0.310425025	0.212929945	0.991347613	0.993064857	Bacteria.Firmicutes.Clostridia.Clostridiales.Lachnospiraceae.Eubacterium_eligens_group	BAG5
98398	ENSG00000166183	rs76193065	0.923104215	0.04473177	0.108675999	0.954541155	0.015553894	-0.642937778	0.375675585	-0.025896561	0.160515409	0.314128437	0.230967682	0.452535685	0.526816814	0.042407458	0.86163722	0.997366744	Bacteria.Firmicutes.Clostridia.Clostridiales.Lachnospiraceae.Eubacterium_eligens_group	ASPG
98399	ENSG00000166228	rs2854614	0.560268256	0.578200068	0.754514571	0.825647351	0.123596805	-0.143400797	0.089049179	-0.07471632	0.21111199	0.256610387	0.283581746	0.337811152	0.418504508	0.23823573	0.978511226	0.993064857	Bacteria.Firmicutes.Clostridia.Clostridiales.Lachnospiraceae.Eubacterium_eligens_group	PCBD1
98400	ENSG00000166260	rs12945393	0.029552247	0.010216165	0.419797976	0.29015973	0.615607223	-0.627314804	-0.323763007	0.340786031	0.276667341	0.237118017	0.398759574	0.319547983	0.089221512	0.016381078	0.939621989	0.993064857	Bacteria.Firmicutes.Clostridia.Clostridiales.Lachnospiraceae.Eubacterium_eligens_group	COX11
98401	ENSG00000166262	rs7164283	0.130277942	0.210259371	0.729465737	0.995857094	-0.546814241	0.287914815	0.173491769	0.001667295	0.356836292	0.227535799	0.499501616	0.31987118	0.194454367	0.121714036	0.977823031	0.999550083	Bacteria.Firmicutes.Clostridia.Clostridiales.Lachnospiraceae.Eubacterium_eligens_group	FAM227B
98402	ENSG00000166263	rs1074980	0.560384987	0.502188669	0.382730085	0.350827887	-0.343175029	0.220463601	0.729813512	-0.436071873	0.586341916	0.326703859	0.830436482	0.464032415	0.418504508	0.216200583	0.939621989	0.993064857	Bacteria.Firmicutes.Clostridia.Clostridiales.Lachnospiraceae.Eubacterium_eligens_group	STXBP4
98403	ENSG00000166265	rs222950	0.037552389	0.063936556	0.078838107	0.256580703	0.705022809	-0.441539055	-0.798914932	0.361243134	0.33206208	0.234270039	0.447434965	0.31561212	0.099913533	0.054642889	0.86163722	0.993064857	Bacteria.Firmicutes.Clostridia.Clostridiales.Lachnospiraceae.Eubacterium_eligens_group	CYYR1
98404	ENSG00000166268	rs375913050	0.930508203	0.526055881	0.796052793	0.505233109	0.015997061	0.277246862	0.068342921	-0.385880287	0.182731521	0.434915366	0.26334162	0.575943386	0.529273571	0.223138596	0.986306135	0.993064857	Bacteria.Firmicutes.Clostridia.Clostridiales.Lachnospiraceae.Eubacterium_eligens_group	MYRFL
98405	ENSG00000166275	rs9527	2.27151877989656e-05	1.61780431116335e-10	0.736290381	0.994582173	0.526942831	-1.317271422	0.055986509	0.001535247	0.115407374	0.17375103	0.165534744	0.225226481	0.000820446	1.57621427584109e-08	0.977823031	0.999452271	Bacteria.Firmicutes.Clostridia.Clostridiales.Lachnospiraceae.Eubacterium_eligens_group	BORCS7
98406	ENSG00000166313	rs2723664	0.678102484	0.503050725	0.811200231	0.998959427	0.092296132	-0.11466764	-0.075952981	0.000336559	0.221370169	0.170269786	0.31666681	0.257074252	0.455670166	0.216424585	0.986612585	0.999550083	Bacteria.Firmicutes.Clostridia.Clostridiales.Lachnospiraceae.Eubacterium_eligens_group	APBB1
98407	ENSG00000166321	rs7083730	0.001102977	1.17682289575088e-08	0.932103794	0.569036738	0.390474412	-1.312072042	-0.014204377	0.168412059	0.114336124	0.201014128	0.16607685	0.294229419	0.013123189	4.8081945951733e-07	0.991347613	0.993064857	Bacteria.Firmicutes.Clostridia.Clostridiales.Lachnospiraceae.Eubacterium_eligens_group	NUDT13
98408	ENSG00000166349	rs5030437	0.071492362	0.194810582	0.173382872	0.032803145	-0.888237619	0.375916691	-0.967675016	0.896783848	0.484773825	0.286961828	0.702984543	0.411169248	0.143198487	0.115624735	0.894027001	0.925746216	Bacteria.Firmicutes.Clostridia.Clostridiales.Lachnospiraceae.Eubacterium_eligens_group	RAG1
98409	ENSG00000166352	rs957162	0.036559141	0.02094292	0.049065913	0.025967409	-0.835778169	0.590180361	0.99520933	-0.731234008	0.391516175	0.249381467	0.496216948	0.320875395	0.098539301	0.025980297	0.86163722	0.872032792	Bacteria.Firmicutes.Clostridia.Clostridiales.Lachnospiraceae.Eubacterium_eligens_group	IFTAP
98410	ENSG00000166394	rs185375375	0.212296801	0.045344723	0.283183124	0.837693386	-0.39348293	0.510306636	-0.461567992	0.070057157	0.31237266	0.250062819	0.426527692	0.340633008	0.252527316	0.042796362	0.910753218	0.993064857	Bacteria.Firmicutes.Clostridia.Clostridiales.Lachnospiraceae.Eubacterium_eligens_group	CYB5R2
98411	ENSG00000166405	rs7122904	0.101616553	0.09305718	0.410888552	0.361029989	-0.307301586	0.34523304	0.231596545	-0.284968695	0.185057787	0.20253797	0.279819093	0.309784582	0.170568632	0.069990714	0.939621989	0.993064857	Bacteria.Firmicutes.Clostridia.Clostridiales.Lachnospiraceae.Eubacterium_eligens_group	RIC3
98412	ENSG00000166426	rs56410797	0.746539154	0.449668845	0.293838005	0.105289434	-0.067688208	0.166223428	-0.301451349	0.517467533	0.208539114	0.218553389	0.284846175	0.315024165	0.479533663	0.200754867	0.919440011	0.986826342	Bacteria.Firmicutes.Clostridia.Clostridiales.Lachnospiraceae.Eubacterium_eligens_group	CRABP1
98413	ENSG00000166435	rs2165163	6.34265277037128e-06	3.06890331400737e-11	0.740694903	0.603447123	-0.674452103	1.167081619	0.061551301	0.120380148	0.137245856	0.146109371	0.185200602	0.230614837	0.000320725	3.88701151043838e-09	0.977823031	0.993064857	Bacteria.Firmicutes.Clostridia.Clostridiales.Lachnospiraceae.Eubacterium_eligens_group	XRRA1
98414	ENSG00000166436	rs10840106	0.026554434	0.023854521	0.481686018	0.839035521	-0.374026897	0.421334107	0.15663652	0.049699576	0.164796294	0.182101012	0.221344241	0.243693916	0.083922579	0.028449773	0.946361677	0.993064857	Bacteria.Firmicutes.Clostridia.Clostridiales.Lachnospiraceae.Eubacterium_eligens_group	TRIM66
98415	ENSG00000166501	rs429813	0.879296171	0.685817775	0.815745339	0.600197602	-0.030516683	-0.110711093	-0.069207737	0.224779056	0.200161506	0.27245029	0.295800279	0.426771949	0.51640899	0.266373219	0.987087205	0.993064857	Bacteria.Firmicutes.Clostridia.Clostridiales.Lachnospiraceae.Eubacterium_eligens_group	PRKCB
98416	ENSG00000166503	rs9888637	0.769864955	0.64947699	0.427782924	0.553331353	-0.054579433	0.155139151	-0.203651392	0.274783872	0.185785763	0.339766463	0.255205902	0.461147297	0.48676805	0.25709782	0.940779267	0.993064857	Bacteria.Firmicutes.Clostridia.Clostridiales.Lachnospiraceae.Eubacterium_eligens_group	HDGFL3
98417	ENSG00000166510	rs2282585	0.823771463	0.939138331	0.632785021	0.897173386	-0.057721925	0.017431973	0.183086458	-0.044344919	0.258150567	0.227426376	0.38136975	0.341800345	0.501232529	0.328982191	0.965709366	0.993064857	Bacteria.Firmicutes.Clostridia.Clostridiales.Lachnospiraceae.Eubacterium_eligens_group	CCDC68
98418	ENSG00000166529	rs4421299	0.310689831	0.144791597	0.918914008	0.745620982	0.246965514	-0.3781621	-0.03215453	0.108689309	0.241709751	0.25622002	0.314629219	0.333605767	0.308199243	0.094385043	0.991347613	0.993064857	Bacteria.Firmicutes.Clostridia.Clostridiales.Lachnospiraceae.Eubacterium_eligens_group	ZSCAN21
98419	ENSG00000166532	rs2969092	0.985263221	0.483507111	0.267879908	0.059161553	-0.003455115	-0.179361412	-0.299948346	0.673760847	0.186339288	0.254517412	0.268402111	0.350794205	0.542908605	0.210809098	0.907486432	0.94199472	Bacteria.Firmicutes.Clostridia.Clostridiales.Lachnospiraceae.Eubacterium_eligens_group	RIMKLB
98420	ENSG00000166548	rs3743716	0.242268822	0.077861425	0.646533895	0.300838143	-0.179602944	0.600923403	-0.100920223	0.411849899	0.152195451	0.335422438	0.219046669	0.394891999	0.269871095	0.061803047	0.967847511	0.993064857	Bacteria.Firmicutes.Clostridia.Clostridiales.Lachnospiraceae.Eubacterium_eligens_group	TK2
98421	ENSG00000166582	rs3095174	0.459348711	0.304631028	0.698219627	0.452632735	-0.188074613	0.239651407	-0.137954952	0.241916807	0.252670342	0.231608447	0.354234238	0.320175253	0.377377678	0.155653408	0.972284282	0.993064857	Bacteria.Firmicutes.Clostridia.Clostridiales.Lachnospiraceae.Eubacterium_eligens_group	CENPV
98422	ENSG00000166589	rs57110251	0.638972537	0.038704788	0.801081324	0.38345492	0.088881801	-0.773378888	0.064812914	0.439884834	0.188570536	0.366515241	0.256196837	0.50130162	0.446804553	0.038509591	0.986612585	0.993064857	Bacteria.Firmicutes.Clostridia.Clostridiales.Lachnospiraceae.Eubacterium_eligens_group	CDH16
98423	ENSG00000166669	rs2120586	0.027138082	0.002057014	0.141085123	0.326272553	0.370011334	-0.76932376	-0.349540466	0.347344941	0.163676802	0.239586525	0.234605419	0.351165848	0.084875973	0.005635718	0.883897316	0.993064857	Bacteria.Firmicutes.Clostridia.Clostridiales.Lachnospiraceae.Eubacterium_eligens_group	ATF7IP2
98424	ENSG00000166689	rs35248152	0.142406936	0.115382396	0.413794145	0.971239762	-0.324473576	0.433564037	0.266575584	-0.013277752	0.21851701	0.271689154	0.324100274	0.36686441	0.204137622	0.081488382	0.939621989	0.997366744	Bacteria.Firmicutes.Clostridia.Clostridiales.Lachnospiraceae.Eubacterium_eligens_group	PLEKHA7
98425	ENSG00000166716	rs9806315	0.244210789	0.150819614	0.97129479	0.73258585	0.547600762	-0.401058457	0.021359758	0.121134392	0.465972961	0.275873401	0.591302166	0.352997303	0.271105438	0.09728366	0.991347613	0.993064857	Bacteria.Firmicutes.Clostridia.Clostridiales.Lachnospiraceae.Eubacterium_eligens_group	ZNF592
98426	ENSG00000166743	rs231928	0.006884354	0.000124986	0.382346324	0.497400874	-0.519464317	0.79277523	-0.213077249	0.172824667	0.186099833	0.194258617	0.242258652	0.25325419	0.041566181	0.00082328	0.939621989	0.993064857	Bacteria.Firmicutes.Clostridia.Clostridiales.Lachnospiraceae.Eubacterium_eligens_group	ACSM1
98427	ENSG00000166750	rs2622525	0.581393173	0.57359324	0.833866488	0.918123068	-0.103239324	0.140730816	-0.051663829	-0.043061341	0.186309741	0.248803967	0.245329711	0.417266609	0.426844883	0.236722619	0.989353605	0.993064857	Bacteria.Firmicutes.Clostridia.Clostridiales.Lachnospiraceae.Eubacterium_eligens_group	SLFN5
98428	ENSG00000166788	rs78251200	0.06248033	0.256512314	0.037885152	0.892081791	0.334042615	-0.285307248	-0.526975564	0.045865591	0.176233637	0.249232	0.248649202	0.336744425	0.132568172	0.139200241	0.86163722	0.993064857	Bacteria.Firmicutes.Clostridia.Clostridiales.Lachnospiraceae.Eubacterium_eligens_group	SAAL1
98429	ENSG00000166793	rs7947357	0.206884824	0.152457404	0.154185553	0.278377153	-0.300880615	0.293773431	-0.568448598	0.336722326	0.236004225	0.202899193	0.39428826	0.308038676	0.249185246	0.098069831	0.894027001	0.993064857	Bacteria.Firmicutes.Clostridia.Clostridiales.Lachnospiraceae.Eubacterium_eligens_group	YPEL4
98430	ENSG00000166796	rs1506520	8.45437165545911e-06	1.66077418860747e-06	0.884979948	0.755819035	2.893796369	-1.693029124	-0.110681129	0.130830273	0.598306944	0.321263853	0.762117652	0.418937075	0.000388643	2.74880904309121e-05	0.991347613	0.993064857	Bacteria.Firmicutes.Clostridia.Clostridiales.Lachnospiraceae.Eubacterium_eligens_group	LDHC
98431	ENSG00000166822	rs72787193	0.019507821	0.015884104	0.068699441	0.681657973	-0.435563995	0.928191267	0.475116897	-0.218315414	0.181858133	0.374816008	0.256667519	0.529826511	0.073477813	0.021773256	0.86163722	0.993064857	Bacteria.Firmicutes.Clostridia.Clostridiales.Lachnospiraceae.Eubacterium_eligens_group	TMEM170A
98432	ENSG00000166825	rs117963162	0.122517432	0.032533315	0.388196579	0.16402694	0.283444392	-0.888381312	-0.228306841	0.66986381	0.181153424	0.406663285	0.262808273	0.475905605	0.189747675	0.034448087	0.939621989	0.993064857	Bacteria.Firmicutes.Clostridia.Clostridiales.Lachnospiraceae.Eubacterium_eligens_group	ANPEP
98433	ENSG00000166839	rs11637896	0.69701315	0.508364941	0.459958212	0.592117923	0.081262485	-0.135500602	-0.223995485	0.156450785	0.207787078	0.203741875	0.301339168	0.290567342	0.461427728	0.217970501	0.944689802	0.993064857	Bacteria.Firmicutes.Clostridia.Clostridiales.Lachnospiraceae.Eubacterium_eligens_group	ANKDD1A
98434	ENSG00000166847	rs7588	0.00037088	3.1157843453436e-08	0.675026779	0.373230714	-0.458580355	1.120594717	0.074503856	0.233207617	0.122080332	0.178302506	0.176901039	0.260096473	0.006357305	1.06659191523228e-06	0.970687928	0.993064857	Bacteria.Firmicutes.Clostridia.Clostridiales.Lachnospiraceae.Eubacterium_eligens_group	DCTN5
98435	ENSG00000166896	rs3751327	0.140862815	0.040794162	0.46113222	0.33524388	0.448942105	-0.73302728	-0.267711169	0.410640842	0.301150716	0.351199067	0.361097565	0.422989789	0.20305607	0.039929729	0.944689802	0.993064857	Bacteria.Firmicutes.Clostridia.Clostridiales.Lachnospiraceae.Eubacterium_eligens_group	ATP23
98436	ENSG00000166908	rs1678536	0.338297326	0.972456407	0.672820575	0.054324444	0.167937483	-0.007889013	0.109742135	-0.607051759	0.174092299	0.227605923	0.258703702	0.309771833	0.320979385	0.336069255	0.970687928	0.935495832	Bacteria.Firmicutes.Clostridia.Clostridiales.Lachnospiraceae.Eubacterium_eligens_group	PIP4K2C
98437	ENSG00000166927	rs3816270	0.153879035	0.155096343	0.294800606	0.164391787	0.567713547	-0.347892325	0.623732575	-0.506939312	0.393480779	0.241847569	0.590561115	0.360472047	0.213035015	0.099171922	0.919440011	0.993064857	Bacteria.Firmicutes.Clostridia.Clostridiales.Lachnospiraceae.Eubacterium_eligens_group	MS4A7
98438	ENSG00000166928	rs3816270	0.088494399	0.020009726	0.927768358	0.548276675	-0.572575526	0.485333437	-0.045222948	-0.183052878	0.331094143	0.203502478	0.496927264	0.303318968	0.158438351	0.025192761	0.991347613	0.993064857	Bacteria.Firmicutes.Clostridia.Clostridiales.Lachnospiraceae.Eubacterium_eligens_group	MS4A14
98439	ENSG00000166938	rs8025589	0.660680428	0.55041011	0.229839032	0.053083674	-0.07789642	0.178477557	0.304095838	-0.709094703	0.176638127	0.297326272	0.250871122	0.359918399	0.451094054	0.230279316	0.907486432	0.935495832	Bacteria.Firmicutes.Clostridia.Clostridiales.Lachnospiraceae.Eubacterium_eligens_group	DIS3L
98440	ENSG00000166946	rs540587	0.950793166	0.979568994	0.365567567	0.368283047	0.049557222	0.011039168	-0.892223121	0.48285606	0.799961926	0.429405667	0.979195578	0.532954743	0.534618009	0.337881939	0.939621989	0.993064857	Bacteria.Firmicutes.Clostridia.Clostridiales.Lachnospiraceae.Eubacterium_eligens_group	CCNDBP1
98441	ENSG00000166965	rs8028409	0.451384536	0.328647955	0.049123798	0.210673246	0.124285258	0.261065346	-0.474093787	0.487057443	0.164035345	0.265246117	0.236448062	0.38526961	0.373713404	0.163495256	0.86163722	0.993064857	Bacteria.Firmicutes.Clostridia.Clostridiales.Lachnospiraceae.Eubacterium_eligens_group	RCCD1
98442	ENSG00000166974	rs509477	0.366399362	0.280063235	0.669085699	0.646158016	-0.293123657	0.217057139	-0.189594441	0.132280038	0.322259128	0.199271105	0.441581022	0.28678509	0.334726886	0.147065708	0.970687928	0.993064857	Bacteria.Firmicutes.Clostridia.Clostridiales.Lachnospiraceae.Eubacterium_eligens_group	MAPRE2
98443	ENSG00000167065	rs11912792	0.077072702	0.014037972	0.672702576	0.616936431	0.324126526	-0.817132274	-0.107885564	0.212837711	0.18042799	0.323684004	0.254229585	0.423464038	0.147722309	0.020176208	0.970687928	0.993064857	Bacteria.Firmicutes.Clostridia.Clostridiales.Lachnospiraceae.Eubacterium_eligens_group	DUSP18
98444	ENSG00000167077	rs6002466	0.521593085	0.605929314	0.989827457	0.620463196	0.279150179	-0.146048166	0.007363433	-0.187770641	0.433203689	0.281720736	0.575318747	0.377371997	0.403134399	0.245743817	0.993299843	0.993064857	Bacteria.Firmicutes.Clostridia.Clostridiales.Lachnospiraceae.Eubacterium_eligens_group	MEI1
98445	ENSG00000167088	rs141378151	0.439315154	0.715360915	0.23944192	0.906445601	0.138931634	-0.101909058	-0.286731943	0.042349279	0.178545317	0.27824278	0.241505233	0.358946356	0.36916613	0.274397885	0.907486432	0.993064857	Bacteria.Firmicutes.Clostridia.Clostridiales.Lachnospiraceae.Eubacterium_eligens_group	SNRPD1
98446	ENSG00000167136	rs2977994	0.60505697	0.50076929	0.759658627	0.803869555	-0.166191903	0.151992875	-0.135961435	0.075793303	0.319801086	0.224488887	0.442555043	0.303952772	0.436144456	0.216068927	0.981373284	0.993064857	Bacteria.Firmicutes.Clostridia.Clostridiales.Lachnospiraceae.Eubacterium_eligens_group	ENDOG
98447	ENSG00000167186	rs11643792	0.360544362	0.405364214	0.826668367	0.812156837	0.255630592	-0.197761795	-0.100109227	0.081744765	0.277608957	0.236125267	0.455329429	0.342583901	0.331932981	0.188002568	0.988705128	0.993064857	Bacteria.Firmicutes.Clostridia.Clostridiales.Lachnospiraceae.Eubacterium_eligens_group	COQ7
98448	ENSG00000167196	rs10444857	0.057633711	0.009913051	0.900463527	0.827654182	0.501918196	-0.488575487	-0.047677414	0.063400293	0.259699465	0.18389092	0.379701871	0.290041823	0.126816925	0.016159166	0.991347613	0.993064857	Bacteria.Firmicutes.Clostridia.Clostridiales.Lachnospiraceae.Eubacterium_eligens_group	FBXO22
98449	ENSG00000167202	rs12901812	0.002319626	0.000894035	0.534219005	0.448098958	-0.772515548	0.649601583	0.214640181	-0.201312303	0.243632311	0.186541437	0.343474783	0.263770276	0.02152203	0.003198777	0.958824264	0.993064857	Bacteria.Firmicutes.Clostridia.Clostridiales.Lachnospiraceae.Eubacterium_eligens_group	TBC1D2B
98450	ENSG00000167220	rs11082564	0.471987965	0.268815784	0.841158776	0.966635076	-0.149854239	0.406158981	0.055386547	0.025831626	0.207133181	0.364160462	0.275260479	0.615179426	0.383787129	0.143964774	0.99087982	0.997366744	Bacteria.Firmicutes.Clostridia.Clostridiales.Lachnospiraceae.Eubacterium_eligens_group	HDHD2
98451	ENSG00000167311	rs1567921	0.019313068	0.022813729	0.192412904	0.520190761	0.542285542	-0.511564666	-0.410915693	0.190563735	0.226038343	0.219373725	0.311973355	0.294732996	0.073175502	0.027441037	0.905484847	0.993064857	Bacteria.Firmicutes.Clostridia.Clostridiales.Lachnospiraceae.Eubacterium_eligens_group	ART5
98452	ENSG00000167315	rs7242611	0.51045838	0.566454628	0.88590406	0.729311887	-0.109425956	0.175723661	0.033661719	0.13262165	0.165353623	0.304957891	0.233675408	0.381606017	0.400182234	0.235078668	0.991347613	0.993064857	Bacteria.Firmicutes.Clostridia.Clostridiales.Lachnospiraceae.Eubacterium_eligens_group	ACAA2
98453	ENSG00000167325	rs2284452	0.053091103	0.095551022	0.091039379	0.286090242	0.518250355	-0.34370361	-0.612187944	0.308021755	0.263059133	0.203207153	0.356881884	0.286376677	0.121452715	0.071106353	0.86163722	0.993064857	Bacteria.Firmicutes.Clostridia.Clostridiales.Lachnospiraceae.Eubacterium_eligens_group	RRM1
98454	ENSG00000167363	rs3859206	0.556833227	0.358064743	0.708974099	0.891649375	0.199759996	-0.239943883	0.15842366	0.044864061	0.338229532	0.259223589	0.422604403	0.328068339	0.417141245	0.172966299	0.973970225	0.993064857	Bacteria.Firmicutes.Clostridia.Clostridiales.Lachnospiraceae.Eubacterium_eligens_group	FN3K
98455	ENSG00000167377	rs8051212	0.197370558	0.199344214	0.199418592	0.086206082	-0.415397904	0.266285123	-0.635307328	0.543247126	0.318944372	0.205367718	0.490051737	0.311819458	0.24256626	0.11738047	0.907486432	0.986826342	Bacteria.Firmicutes.Clostridia.Clostridiales.Lachnospiraceae.Eubacterium_eligens_group	ZNF23
98456	ENSG00000167384	rs28532236	0.14411702	0.076495048	0.931494655	0.945638789	-0.402566589	0.368990767	0.031914288	0.021055412	0.272289508	0.204990424	0.369814047	0.307609799	0.205047895	0.061166096	0.991347613	0.997006825	Bacteria.Firmicutes.Clostridia.Clostridiales.Lachnospiraceae.Eubacterium_eligens_group	ZNF180
98457	ENSG00000167394	rs2303222	0.523754808	0.456787145	0.482703089	0.400220872	-0.141970803	0.147429577	0.237161875	-0.268261259	0.221471779	0.196935325	0.335917261	0.316799014	0.404039089	0.202647094	0.946361677	0.993064857	Bacteria.Firmicutes.Clostridia.Clostridiales.Lachnospiraceae.Eubacterium_eligens_group	ZNF668
98458	ENSG00000167395	rs2303222	0.730678168	0.068746181	0.022533011	0.147191681	0.065312331	-0.310917176	0.669655329	-0.39644915	0.188923106	0.16799266	0.28654907	0.270240543	0.473688991	0.057155604	0.769776103	0.993064857	Bacteria.Firmicutes.Clostridia.Clostridiales.Lachnospiraceae.Eubacterium_eligens_group	ZNF646
98459	ENSG00000167397	rs8050894	1.52643280508256e-05	5.99983916446463e-07	0.606462689	0.593518572	0.800061306	-0.846968018	-0.134383184	-0.131906217	0.171113953	0.153028765	0.259604464	0.245913725	0.000632043	1.18738690517142e-05	0.965709366	0.993064857	Bacteria.Firmicutes.Clostridia.Clostridiales.Lachnospiraceae.Eubacterium_eligens_group	VKORC1
98460	ENSG00000167447	rs493740	0.157187714	0.127464649	0.719212946	0.588145249	-0.309061222	0.43472731	0.124815886	-0.20366765	0.215958319	0.281575192	0.345676793	0.374230752	0.215112634	0.087125835	0.973970225	0.993064857	Bacteria.Firmicutes.Clostridia.Clostridiales.Lachnospiraceae.Eubacterium_eligens_group	SMG8
98461	ENSG00000167468	rs4807542	0.630897982	0.648064048	0.925240337	0.661934584	-0.098528251	0.136438997	0.027117964	0.19618863	0.204099555	0.297523672	0.287877523	0.446640862	0.444364647	0.25680533	0.991347613	0.993064857	Bacteria.Firmicutes.Clostridia.Clostridiales.Lachnospiraceae.Eubacterium_eligens_group	GPX4
98462	ENSG00000167515	rs12921479	0.025654547	0.012994511	0.143970908	0.195813165	0.444153297	-0.552316848	-0.415710507	0.364162157	0.194473754	0.216235127	0.281075699	0.278621563	0.08292248	0.019160171	0.883897316	0.993064857	Bacteria.Firmicutes.Clostridia.Clostridiales.Lachnospiraceae.Eubacterium_eligens_group	TRAPPC2L
98463	ENSG00000167525	rs28647848	0.96063017	0.055142766	0.684657915	0.888040374	0.00623735	-0.506750722	0.073583038	0.054884942	0.125871058	0.259489834	0.180376846	0.38832511	0.537340475	0.049254389	0.971565079	0.993064857	Bacteria.Firmicutes.Clostridia.Clostridiales.Lachnospiraceae.Eubacterium_eligens_group	PROCA1
98464	ENSG00000167543	rs550818	0.077580093	0.089567431	0.159596043	0.197707545	0.740147516	-0.452542996	-0.898652482	0.509352174	0.412733632	0.262584856	0.63163937	0.391380823	0.147758712	0.068422386	0.894027001	0.993064857	Bacteria.Firmicutes.Clostridia.Clostridiales.Lachnospiraceae.Eubacterium_eligens_group	TP53I13
98465	ENSG00000167554	rs141236037	0.2693822	0.074506853	0.403259596	0.096026576	-0.176291715	0.354524257	-0.189688903	0.523029654	0.158251297	0.195585346	0.225468873	0.309682613	0.286594452	0.060120756	0.939621989	0.986826342	Bacteria.Firmicutes.Clostridia.Clostridiales.Lachnospiraceae.Eubacterium_eligens_group	ZNF610
98466	ENSG00000167555	rs162124	0.004231451	0.014870098	0.901470337	0.523888475	-0.700506352	0.390322871	-0.047488714	0.150658984	0.23627662	0.155995801	0.382084217	0.235101107	0.031236367	0.02085733	0.991347613	0.993064857	Bacteria.Firmicutes.Clostridia.Clostridiales.Lachnospiraceae.Eubacterium_eligens_group	ZNF528
98467	ENSG00000167562	rs10402786	0.006880202	0.006158785	0.449085758	0.564498072	-1.132484382	0.743584846	0.411637995	-0.19741811	0.405684485	0.262603514	0.540529934	0.340882943	0.041566181	0.012000913	0.944689802	0.993064857	Bacteria.Firmicutes.Clostridia.Clostridiales.Lachnospiraceae.Eubacterium_eligens_group	ZNF701
98468	ENSG00000167578	rs78011401	0.627221433	0.125760962	0.377536888	0.997097888	-0.073870233	0.314465829	-0.185643189	-0.000969383	0.151386401	0.202752333	0.208935054	0.265491083	0.443703232	0.086342742	0.939621989	0.999550083	Bacteria.Firmicutes.Clostridia.Clostridiales.Lachnospiraceae.Eubacterium_eligens_group	RAB4B
98469	ENSG00000167595	rs4806202	0.035971126	0.002563135	0.199619908	0.308327326	0.331991948	-0.634694552	-0.274196096	0.390527102	0.155013789	0.202314023	0.211600323	0.380339417	0.097550768	0.006638888	0.907486432	0.993064857	Bacteria.Firmicutes.Clostridia.Clostridiales.Lachnospiraceae.Eubacterium_eligens_group	PROSER3
98470	ENSG00000167632	rs2090922	0.44018656	0.533910996	0.26866295	0.38648671	0.216561708	-0.171922732	0.440720058	-0.297578592	0.278843313	0.274909047	0.395020448	0.341309491	0.369591294	0.225564036	0.907486432	0.993064857	Bacteria.Firmicutes.Clostridia.Clostridiales.Lachnospiraceae.Eubacterium_eligens_group	TRAPPC9
98471	ENSG00000167641	rs4803964	0.343329105	0.506878768	0.909802362	0.167616667	0.232298605	-0.191328094	-0.036432198	-0.524455617	0.243352798	0.28667646	0.320339297	0.375821143	0.323143899	0.217480522	0.991347613	0.993064857	Bacteria.Firmicutes.Clostridia.Clostridiales.Lachnospiraceae.Eubacterium_eligens_group	PPP1R14A
98472	ENSG00000167644	rs45437199	0.124110369	0.065010804	0.961143116	0.894852833	0.322315061	-0.56607766	0.013753339	-0.051630905	0.206889286	0.301590369	0.281212213	0.389125477	0.1910513	0.055225609	0.991347613	0.993064857	Bacteria.Firmicutes.Clostridia.Clostridiales.Lachnospiraceae.Eubacterium_eligens_group	C19orf33
98473	ENSG00000167653	rs2294008	0.009120225	0.000105516	0.855693621	0.631137809	-0.676572064	0.802933627	-0.061469424	-0.135142354	0.251702423	0.194396941	0.336665934	0.280142065	0.048039237	0.000717299	0.991347613	0.993064857	Bacteria.Firmicutes.Clostridia.Clostridiales.Lachnospiraceae.Eubacterium_eligens_group	PSCA
98474	ENSG00000167680	rs8104075	0.00749785	0.005371762	0.048518744	0.077810687	0.688545237	-0.735979593	-0.66038537	0.579120346	0.249453863	0.255500471	0.328450171	0.323195926	0.042840569	0.010938531	0.86163722	0.986826342	Bacteria.Firmicutes.Clostridia.Clostridiales.Lachnospiraceae.Eubacterium_eligens_group	SEMA6B
98475	ENSG00000167695	rs2474694	0.003071744	0.014257732	0.063954832	0.920390652	0.635235213	-0.512679261	-0.538133372	-0.030104778	0.206540341	0.203568382	0.285540831	0.300055668	0.025568218	0.020313338	0.86163722	0.993064857	Bacteria.Firmicutes.Clostridia.Clostridiales.Lachnospiraceae.Eubacterium_eligens_group	TLCD3A
98476	ENSG00000167699	rs2273454	0.62219814	0.184728776	0.673270005	0.674124377	0.088382316	-0.420728447	0.108994953	0.181369147	0.178513582	0.313844397	0.257318021	0.429373926	0.441925441	0.11127414	0.970687928	0.993064857	Bacteria.Firmicutes.Clostridia.Clostridiales.Lachnospiraceae.Eubacterium_eligens_group	GLOD4
98477	ENSG00000167720	rs77530532	0.004860212	0.000521919	0.522144668	0.292943686	0.565478737	-0.837039445	0.165808976	-0.294520682	0.193919459	0.22924239	0.257655599	0.27777775	0.034401702	0.002203507	0.953471457	0.993064857	Bacteria.Firmicutes.Clostridia.Clostridiales.Lachnospiraceae.Eubacterium_eligens_group	SRR
98478	ENSG00000167723	rs322959	0.026232298	0.001241294	0.191640716	0.500533834	0.410492429	-0.717609435	0.359603319	-0.193502162	0.180461626	0.21249849	0.272536052	0.285639233	0.083689089	0.003950246	0.90300719	0.993064857	Bacteria.Firmicutes.Clostridia.Clostridiales.Lachnospiraceae.Eubacterium_eligens_group	TRPV3
98479	ENSG00000167740	rs62072181	0.078763352	0.007740488	0.987374193	0.779784167	-0.343090832	0.706381045	0.004535135	0.101653859	0.192100008	0.257001528	0.285484316	0.362063283	0.148334326	0.013851047	0.993141788	0.993064857	Bacteria.Firmicutes.Clostridia.Clostridiales.Lachnospiraceae.Eubacterium_eligens_group	CYB5D2
98480	ENSG00000167757	rs11084050	0.139289468	0.041241271	0.861260662	0.923111558	-0.492696022	0.71390292	-0.088583118	-0.050140545	0.329169513	0.342818632	0.504851183	0.517497503	0.201238929	0.040273993	0.991347613	0.993681333	Bacteria.Firmicutes.Clostridia.Clostridiales.Lachnospiraceae.Eubacterium_eligens_group	KLK11
98481	ENSG00000167766	rs657259	0.329888977	0.039529312	0.59295637	0.970668325	0.152705367	-0.341889278	0.115708925	-0.008248143	0.1555524	0.162731971	0.215388327	0.223454413	0.318041706	0.039101739	0.965709366	0.997366744	Bacteria.Firmicutes.Clostridia.Clostridiales.Lachnospiraceae.Eubacterium_eligens_group	ZNF83
98482	ENSG00000167768	rs1994516	1.68257504412457e-07	5.06958747605291e-10	0.421090589	0.979569664	-0.919379884	1.14791521	-0.202882883	0.005736358	0.156887913	0.157208822	0.250578328	0.22314233	2.12704273316656e-05	3.77708119085102e-08	0.939621989	0.998127198	Bacteria.Firmicutes.Clostridia.Clostridiales.Lachnospiraceae.Eubacterium_eligens_group	KRT1
98483	ENSG00000167800	rs1551884	0.035452634	0.004131872	0.469590087	0.64708712	-0.424822504	0.636705449	0.208756566	-0.165804353	0.197782946	0.214155534	0.286988212	0.360483593	0.097190964	0.009229887	0.9454849	0.993064857	Bacteria.Firmicutes.Clostridia.Clostridiales.Lachnospiraceae.Eubacterium_eligens_group	TBX10
98484	ENSG00000167840	rs112362507	0.142513848	0.000686104	0.437576609	0.085863171	0.264184237	-1.186990066	-0.193568229	0.951435049	0.177963559	0.332861881	0.247813422	0.54550592	0.204137622	0.002673862	0.944689802	0.986826342	Bacteria.Firmicutes.Clostridia.Clostridiales.Lachnospiraceae.Eubacterium_eligens_group	ZNF232
98485	ENSG00000167851	rs9891178	0.525316023	0.970101416	0.626385765	0.323967938	0.128558101	-0.008341211	-0.146440667	-0.325081558	0.201307057	0.221689023	0.299381042	0.327084043	0.404774453	0.335713398	0.965709366	0.993064857	Bacteria.Firmicutes.Clostridia.Clostridiales.Lachnospiraceae.Eubacterium_eligens_group	CD300A
98486	ENSG00000167861	rs9903414	0.01925337	0.031679942	0.452205777	0.621436285	1.323307345	-0.67922656	-0.551198695	0.20915103	0.551303813	0.309327533	0.728816061	0.421516594	0.073175502	0.034023053	0.944689802	0.993064857	Bacteria.Firmicutes.Clostridia.Clostridiales.Lachnospiraceae.Eubacterium_eligens_group	HID1
98487	ENSG00000167904	rs4738459	0.572852075	0.436809072	0.423384211	0.583857523	-0.131665268	0.23458342	0.258485456	-0.240589165	0.232326078	0.299817856	0.320842258	0.43703056	0.423712713	0.197298229	0.939868552	0.993064857	Bacteria.Firmicutes.Clostridia.Clostridiales.Lachnospiraceae.Eubacterium_eligens_group	TMEM68
98488	ENSG00000167914	rs60134943	0.000422599	0.001012507	0.008900756	0.040971378	1.049825765	-0.958540607	-1.132536783	0.757651909	0.282482368	0.278433569	0.419919772	0.363326434	0.007002578	0.003438126	0.746095427	0.925746216	Bacteria.Firmicutes.Clostridia.Clostridiales.Lachnospiraceae.Eubacterium_eligens_group	GSDMA
98489	ENSG00000167925	rs939881	0.641000431	0.614834299	0.750027911	0.508577904	0.086433585	-0.205586611	0.083741146	-0.342732856	0.184493357	0.406603554	0.26172709	0.515600935	0.446919873	0.24824253	0.977823031	0.993064857	Bacteria.Firmicutes.Clostridia.Clostridiales.Lachnospiraceae.Eubacterium_eligens_group	GHDC
98490	ENSG00000167965	rs35940281	0.185491769	0.374728234	0.434448205	0.80007144	0.505231278	-0.231097868	-0.468767673	0.101112308	0.377543608	0.258557555	0.596037549	0.397620231	0.234052279	0.178008802	0.944689802	0.993064857	Bacteria.Firmicutes.Clostridia.Clostridiales.Lachnospiraceae.Eubacterium_eligens_group	MLST8
98491	ENSG00000167987	rs754382	0.436309379	0.315648206	0.939979517	0.928852637	0.404855709	-0.324892834	0.046210575	0.035549496	0.516874463	0.321279635	0.611352807	0.396601403	0.368016359	0.159280359	0.991347613	0.993681333	Bacteria.Firmicutes.Clostridia.Clostridiales.Lachnospiraceae.Eubacterium_eligens_group	VPS37C
98492	ENSG00000168038	rs11717170	7.93225524706995e-06	5.69406638427634e-06	0.570630038	0.847643413	1.842803711	-1.083514633	-0.27696216	0.05625158	0.379655397	0.219194146	0.485882565	0.29161909	0.000373173	7.51249011463551e-05	0.96514626	0.993064857	Bacteria.Firmicutes.Clostridia.Clostridiales.Lachnospiraceae.Eubacterium_eligens_group	ULK4
98493	ENSG00000168061	rs633671	0.056480672	0.000365729	0.120031818	0.054673259	0.274821982	-0.935668539	-0.315121127	0.736588648	0.141519475	0.248805127	0.200033041	0.37643196	0.125539449	0.001781637	0.86163722	0.935495832	Bacteria.Firmicutes.Clostridia.Clostridiales.Lachnospiraceae.Eubacterium_eligens_group	SAC3D1
98494	ENSG00000168079	rs17058204	0.869459087	0.260675903	0.513466337	0.891979496	0.031452783	-0.398840038	0.175012201	0.058498821	0.19062739	0.351499539	0.266359126	0.429088097	0.513201398	0.140616218	0.949232307	0.993064857	Bacteria.Firmicutes.Clostridia.Clostridiales.Lachnospiraceae.Eubacterium_eligens_group	SCARA5
98495	ENSG00000168096	rs72771905	0.583293914	0.283198319	0.972009187	0.881586017	0.100060114	-0.337491864	-0.00879828	0.062962191	0.181486722	0.311880833	0.249781844	0.421022783	0.427774545	0.148220381	0.991523017	0.993064857	Bacteria.Firmicutes.Clostridia.Clostridiales.Lachnospiraceae.Eubacterium_eligens_group	ANKS3
98496	ENSG00000168116	rs3996937	0.278553044	0.166666102	0.529405834	0.883560833	0.226176413	-0.359950399	-0.180194567	0.051435446	0.206986026	0.257352372	0.284980649	0.349821718	0.291551844	0.103988152	0.956710057	0.993064857	Bacteria.Firmicutes.Clostridia.Clostridiales.Lachnospiraceae.Eubacterium_eligens_group	KIAA1586
98497	ENSG00000168237	rs9844183	0.797841554	0.424123184	0.664761406	0.213461399	0.055375871	-0.284000684	-0.130799319	0.564015863	0.215307901	0.353078032	0.300456661	0.448907947	0.494766214	0.193232351	0.970687928	0.993064857	Bacteria.Firmicutes.Clostridia.Clostridiales.Lachnospiraceae.Eubacterium_eligens_group	GLYCTK
98498	ENSG00000168243	rs7521258	2.91108724641621e-05	4.09671689529986e-06	0.948730546	0.787807614	1.266067435	-1.018271691	0.026006953	0.074470305	0.281541494	0.202389954	0.402897338	0.275538777	0.001015194	5.72406182169504e-05	0.991347613	0.993064857	Bacteria.Firmicutes.Clostridia.Clostridiales.Lachnospiraceae.Eubacterium_eligens_group	GNG4
98499	ENSG00000168275	rs6586384	0.09443799	0.039502666	0.714656736	0.850787285	-0.303589617	0.323451171	-0.102338092	-0.042784672	0.178874171	0.153934348	0.278692447	0.226536036	0.163821138	0.039101739	0.973970225	0.993064857	Bacteria.Firmicutes.Clostridia.Clostridiales.Lachnospiraceae.Eubacterium_eligens_group	COA6
98500	ENSG00000168291	rs11130641	0.124592533	0.080985158	0.158576516	0.239997782	-0.621965459	0.423908429	-0.79784301	0.398658579	0.399751527	0.239148569	0.559392129	0.33617913	0.191325925	0.063789913	0.894027001	0.993064857	Bacteria.Firmicutes.Clostridia.Clostridiales.Lachnospiraceae.Eubacterium_eligens_group	PDHB
98501	ENSG00000168297	rs12485999	0.491323409	0.389204514	0.487095815	0.436731011	0.282029894	-0.211319436	-0.398532119	0.268166645	0.407483515	0.243774178	0.570211884	0.342681503	0.390591542	0.18250968	0.949215457	0.993064857	Bacteria.Firmicutes.Clostridia.Clostridiales.Lachnospiraceae.Eubacterium_eligens_group	PXK
98502	ENSG00000168306	rs7638793	0.421481786	0.073976664	0.460781455	0.294291393	-0.144511663	0.72070352	0.181170319	-0.557917884	0.17863588	0.39685497	0.244176493	0.527685035	0.36031789	0.059908799	0.944689802	0.993064857	Bacteria.Firmicutes.Clostridia.Clostridiales.Lachnospiraceae.Eubacterium_eligens_group	ACOX2
98503	ENSG00000168309	rs34536537	0.966488167	0.656949349	0.907266595	0.077768395	-0.007475037	0.111835657	0.030502926	-0.630800005	0.177236933	0.250650874	0.26083806	0.351986027	0.538681643	0.258594424	0.991347613	0.986826342	Bacteria.Firmicutes.Clostridia.Clostridiales.Lachnospiraceae.Eubacterium_eligens_group	FAM107A
98504	ENSG00000168350	rs61165113	0.561222844	0.103125069	0.662321923	0.972974622	0.103442332	-0.645303913	0.106692124	-0.017797583	0.177118765	0.390350747	0.243191605	0.523328068	0.418504508	0.074851661	0.970687928	0.997366744	Bacteria.Firmicutes.Clostridia.Clostridiales.Lachnospiraceae.Eubacterium_eligens_group	DEGS2
98505	ENSG00000168385	rs3755397	0.56432791	0.010757407	0.455865046	0.964880871	-0.094119412	0.751221621	-0.17016122	0.020423762	0.162445336	0.286054526	0.226833162	0.462081095	0.41995604	0.016927927	0.944689802	0.997366744	Bacteria.Firmicutes.Clostridia.Clostridiales.Lachnospiraceae.Eubacterium_eligens_group	SEPTIN2
98506	ENSG00000168389	rs112152999	0.096444719	0.001841207	0.750016668	0.467209292	0.319847016	-0.790079914	-0.081578252	0.252238341	0.189622702	0.243259566	0.254955242	0.344906175	0.165573176	0.005182019	0.977823031	0.993064857	Bacteria.Firmicutes.Clostridia.Clostridiales.Lachnospiraceae.Eubacterium_eligens_group	MFSD2A
98507	ENSG00000168404	rs7197388	0.103679507	0.131909389	0.059522809	0.120858267	0.375732468	-0.347728928	-0.600137893	0.491910569	0.227657423	0.227898392	0.312918944	0.312965065	0.172599049	0.088680357	0.86163722	0.993064857	Bacteria.Firmicutes.Clostridia.Clostridiales.Lachnospiraceae.Eubacterium_eligens_group	MLKL
98508	ENSG00000168411	rs7199068	0.026462454	0.001667397	0.154725166	0.064325261	0.471272398	-0.619877244	-0.435912826	0.533842812	0.207511394	0.188950057	0.302760887	0.283669186	0.083762768	0.004817666	0.894027001	0.954428278	Bacteria.Firmicutes.Clostridia.Clostridiales.Lachnospiraceae.Eubacterium_eligens_group	RFWD3
98509	ENSG00000168434	rs375237	0.891902966	0.097901512	0.886233697	0.278394065	-0.022745872	0.666462349	0.035254595	-0.558171279	0.166721814	0.396877267	0.245447058	0.510641658	0.519289509	0.072345447	0.991347613	0.993064857	Bacteria.Firmicutes.Clostridia.Clostridiales.Lachnospiraceae.Eubacterium_eligens_group	COG7
98510	ENSG00000168453	rs3176292	0.604350037	0.980567406	0.033722287	0.11101293	-0.102651892	-0.006625116	0.638545453	-0.640228112	0.197144813	0.270949629	0.294354729	0.396265445	0.4359456	0.338018852	0.854765618	0.986826342	Bacteria.Firmicutes.Clostridia.Clostridiales.Lachnospiraceae.Eubacterium_eligens_group	HR
98511	ENSG00000168476	rs56401147	0.350063712	0.030783249	0.763818471	0.284960562	-0.193871231	0.59295312	0.082973308	-0.410162891	0.205972899	0.268555804	0.274988677	0.380439163	0.326960922	0.033438634	0.982418126	0.993064857	Bacteria.Firmicutes.Clostridia.Clostridiales.Lachnospiraceae.Eubacterium_eligens_group	REEP4
98512	ENSG00000168556	rs62358469	0.988656542	0.790401159	0.371871139	0.191509307	0.002791676	-0.091779294	-0.25097057	0.571738972	0.195602474	0.343888347	0.279107721	0.433179471	0.544287107	0.292892419	0.939621989	0.993064857	Bacteria.Firmicutes.Clostridia.Clostridiales.Lachnospiraceae.Eubacterium_eligens_group	ING2
98513	ENSG00000168575	rs12543287	0.013202283	0.000692879	0.77849213	0.954619844	0.59810438	-0.78125349	0.088337111	-0.017465322	0.234721328	0.219272892	0.312747561	0.305731783	0.058014938	0.002685887	0.985173774	0.997366744	Bacteria.Firmicutes.Clostridia.Clostridiales.Lachnospiraceae.Eubacterium_eligens_group	SLC20A2
98514	ENSG00000168653	rs10888639	0.013422804	0.00063948	0.215976664	0.545531389	0.46965377	-0.730571728	-0.301662412	0.180373341	0.184774183	0.203611232	0.241433835	0.296833536	0.058307009	0.002555057	0.907486432	0.993064857	Bacteria.Firmicutes.Clostridia.Clostridiales.Lachnospiraceae.Eubacterium_eligens_group	NDUFS5
98515	ENSG00000168661	rs3761066	0.962569978	0.440650495	0.650716421	0.139732458	0.007030934	-0.275639892	-0.099803572	0.628140658	0.14924494	0.355274018	0.219409874	0.420137923	0.537682055	0.198195702	0.968654061	0.993064857	Bacteria.Firmicutes.Clostridia.Clostridiales.Lachnospiraceae.Eubacterium_eligens_group	ZNF30
98516	ENSG00000168671	rs10472999	0.089239368	0.000998136	0.333854452	0.582129234	0.33244777	-0.676581248	0.259968141	-0.1608408	0.192698527	0.196270057	0.267011774	0.290827278	0.159267744	0.003398439	0.931239799	0.993064857	Bacteria.Firmicutes.Clostridia.Clostridiales.Lachnospiraceae.Eubacterium_eligens_group	UGT3A2
98517	ENSG00000168672	rs10156297	0.309695832	0.314935861	0.842997594	0.739693285	-0.492383429	0.28857233	-0.140003426	0.136135028	0.480907925	0.284940033	0.704051075	0.40797778	0.307567536	0.15904763	0.99087982	0.993064857	Bacteria.Firmicutes.Clostridia.Clostridiales.Lachnospiraceae.Eubacterium_eligens_group	LRATD2
98518	ENSG00000168679	rs884684	0.404858205	0.822612276	0.941717761	0.406287807	0.216699323	-0.056507778	0.028967675	-0.291702879	0.258456378	0.251040734	0.394685736	0.348979334	0.352969123	0.300867526	0.991347613	0.993064857	Bacteria.Firmicutes.Clostridia.Clostridiales.Lachnospiraceae.Eubacterium_eligens_group	SLC16A4
98519	ENSG00000168710	rs9429768	0.089841272	0.180227677	0.385314438	0.914041693	0.359400329	-0.359300044	-0.256486708	-0.037039339	0.208721549	0.265239865	0.293449652	0.341808484	0.159267744	0.109329755	0.939621989	0.993064857	Bacteria.Firmicutes.Clostridia.Clostridiales.Lachnospiraceae.Eubacterium_eligens_group	AHCYL1
98520	ENSG00000168724	rs3776603	0.482996674	0.041805438	0.815557603	0.297312682	0.151864559	-0.483050159	0.073091958	0.348814241	0.215246594	0.232626524	0.312077861	0.332000423	0.386751983	0.040543592	0.987087205	0.993064857	Bacteria.Firmicutes.Clostridia.Clostridiales.Lachnospiraceae.Eubacterium_eligens_group	DNAJC21
98521	ENSG00000168734	rs1799880	0.031546904	0.02168091	0.372043179	0.229364828	-0.896327046	0.621673898	0.543442047	-0.45326621	0.407867238	0.264250471	0.604587968	0.373548037	0.09167887	0.026455305	0.939621989	0.993064857	Bacteria.Firmicutes.Clostridia.Clostridiales.Lachnospiraceae.Eubacterium_eligens_group	PKIG
98522	ENSG00000168748	rs3963452	0.356663149	0.037384993	0.769091417	0.364510033	0.191433214	-0.657064906	0.090723433	0.390191361	0.206209077	0.309193265	0.30775288	0.427277216	0.330197301	0.037520668	0.982418126	0.993064857	Bacteria.Firmicutes.Clostridia.Clostridiales.Lachnospiraceae.Eubacterium_eligens_group	CA7
98523	ENSG00000168763	rs62152784	0.884006601	0.295497663	0.423476606	0.915354031	0.025213065	-0.400224606	0.202889108	0.052559211	0.172142425	0.379491842	0.25188434	0.492579385	0.51715456	0.152514843	0.939868552	0.993064857	Bacteria.Firmicutes.Clostridia.Clostridiales.Lachnospiraceae.Eubacterium_eligens_group	CNNM3
98524	ENSG00000168778	rs7316011	0.703152935	0.375194193	0.736456155	0.655054309	-0.094004919	0.175653159	-0.117141851	-0.133540157	0.24560311	0.196717763	0.346578609	0.29753613	0.463371293	0.178049252	0.977823031	0.993064857	Bacteria.Firmicutes.Clostridia.Clostridiales.Lachnospiraceae.Eubacterium_eligens_group	TCTN2
98525	ENSG00000168792	rs2292973	0.644294329	0.857163871	0.392586896	0.019211449	-0.106678661	-0.038314054	-0.283769102	0.71380838	0.229977908	0.212029154	0.329709614	0.297272303	0.447676047	0.309836359	0.939621989	0.832680213	Bacteria.Firmicutes.Clostridia.Clostridiales.Lachnospiraceae.Eubacterium_eligens_group	ABHD15
98526	ENSG00000168803	rs28578454	0.09944496	0.0019134	0.661716223	0.955964051	0.263225282	-1.122787787	0.10475196	-0.024815578	0.157485114	0.347060851	0.238312774	0.447673119	0.168320351	0.005302203	0.970687928	0.997366744	Bacteria.Firmicutes.Clostridia.Clostridiales.Lachnospiraceae.Eubacterium_eligens_group	ADAL
98527	ENSG00000168806	rs3742971	0.38816089	0.175245516	0.758125461	0.796661821	0.160496024	-0.492040007	-0.084795526	0.118222209	0.184735997	0.359022328	0.274203136	0.456934313	0.343745823	0.107477454	0.98070718	0.993064857	Bacteria.Firmicutes.Clostridia.Clostridiales.Lachnospiraceae.Eubacterium_eligens_group	LCMT2
98528	ENSG00000168875	rs2024369	0.377132113	0.917599585	0.010403786	0.095022828	0.251728099	-0.024176173	-1.097068889	0.593742924	0.283069625	0.23277468	0.415754752	0.350465622	0.339176546	0.324640578	0.746095427	0.986826342	Bacteria.Firmicutes.Clostridia.Clostridiales.Lachnospiraceae.Eubacterium_eligens_group	SOX14
98529	ENSG00000168883	rs6547627	0.047596418	0.172009884	0.035888787	0.5589125	0.315405741	-0.444714891	-0.473104184	0.261682516	0.15620494	0.322024713	0.220800507	0.445427394	0.114472199	0.106171674	0.86163722	0.993064857	Bacteria.Firmicutes.Clostridia.Clostridiales.Lachnospiraceae.Eubacterium_eligens_group	USP39
98530	ENSG00000168890	rs7579147	0.10447495	0.029627686	0.244016705	0.161256089	0.34439777	-0.594160746	-0.342948866	0.53073667	0.209161665	0.267157151	0.291706046	0.374547522	0.173579064	0.032688009	0.907486432	0.993064857	Bacteria.Firmicutes.Clostridia.Clostridiales.Lachnospiraceae.Eubacterium_eligens_group	TMEM150A
98531	ENSG00000168903	rs4700774	0.0735436	0.001544472	0.359339482	0.433674356	0.316894353	-0.684522538	0.228010415	-0.238621907	0.174229362	0.207066796	0.246989784	0.302894663	0.144985723	0.004555939	0.939621989	0.993064857	Bacteria.Firmicutes.Clostridia.Clostridiales.Lachnospiraceae.Eubacterium_eligens_group	BTNL3
98532	ENSG00000168936	rs112182776	0.01696493	0.000680244	0.15888729	0.05043527	0.467848678	-0.866934128	-0.384633368	0.681509008	0.190917377	0.242926711	0.269882609	0.34190946	0.068242847	0.002665302	0.894027001	0.935495832	Bacteria.Firmicutes.Clostridia.Clostridiales.Lachnospiraceae.Eubacterium_eligens_group	TMEM129
98533	ENSG00000168938	rs17388251	0.026180736	0.005575072	0.702207579	0.210659561	0.377567068	-0.491600375	0.090012644	-0.299279887	0.165927591	0.171451162	0.234387919	0.236727611	0.083673318	0.011190609	0.973928397	0.993064857	Bacteria.Firmicutes.Clostridia.Clostridiales.Lachnospiraceae.Eubacterium_eligens_group	PPIC
98534	ENSG00000168955	rs10933183	0.031316331	0.031238874	0.920990267	0.966762257	-0.604288574	0.401762116	0.046604712	0.012248613	0.27459013	0.182474976	0.468048472	0.292817182	0.091402777	0.033702328	0.991347613	0.997366744	Bacteria.Firmicutes.Clostridia.Clostridiales.Lachnospiraceae.Eubacterium_eligens_group	TM4SF20
98535	ENSG00000168958	rs139156267	0.217276577	0.015285283	0.96148051	0.748519563	0.198368545	-0.955379678	-0.011516703	0.156154737	0.159218256	0.383469467	0.237544342	0.485019627	0.254032078	0.021228107	0.991347613	0.993064857	Bacteria.Firmicutes.Clostridia.Clostridiales.Lachnospiraceae.Eubacterium_eligens_group	MFF
98536	ENSG00000168961	rs3751091	0.797925304	0.195348025	0.787810396	0.401866636	-0.051828302	0.290662395	-0.074443956	-0.300013989	0.20159995	0.222152325	0.275444986	0.35554402	0.494766214	0.115780954	0.985173774	0.993064857	Bacteria.Firmicutes.Clostridia.Clostridiales.Lachnospiraceae.Eubacterium_eligens_group	LGALS9
98537	ENSG00000168993	rs10016151	0.013378686	0.033251758	0.507263063	0.882447895	0.557640209	-0.413134431	-0.203046686	-0.038159422	0.219280994	0.189921858	0.304511324	0.257053832	0.058307009	0.034900227	0.949215457	0.993064857	Bacteria.Firmicutes.Clostridia.Clostridiales.Lachnospiraceae.Eubacterium_eligens_group	CPLX1
98538	ENSG00000169018	rs12050550	0.962433854	0.356110027	0.188449309	0.588518538	0.013158772	-0.207719391	0.543822468	-0.177179768	0.278307052	0.22349343	0.409154487	0.325887082	0.537682055	0.172350719	0.90300719	0.993064857	Bacteria.Firmicutes.Clostridia.Clostridiales.Lachnospiraceae.Eubacterium_eligens_group	FEM1B
98539	ENSG00000169062	rs11147324	0.353158056	0.343191429	0.680799252	0.432785461	-0.14271482	0.348091347	-0.092816776	0.375447038	0.152607146	0.36455093	0.224613648	0.475649114	0.328421523	0.168349882	0.97107474	0.993064857	Bacteria.Firmicutes.Clostridia.Clostridiales.Lachnospiraceae.Eubacterium_eligens_group	UPF3A
98540	ENSG00000169136	rs2241701	0.770248729	0.734632029	0.255184639	0.583822542	0.057295071	0.142386065	-0.309205442	0.335452792	0.195365109	0.418256046	0.269347589	0.609293679	0.486858511	0.279423179	0.907486432	0.993064857	Bacteria.Firmicutes.Clostridia.Clostridiales.Lachnospiraceae.Eubacterium_eligens_group	ATF5
98541	ENSG00000169203	rs4788408	4.79714549619062e-07	8.67944754534444e-08	0.768954448	0.217723016	-0.738362106	0.807727214	0.057359219	0.236543288	0.132030852	0.13400419	0.194455682	0.190045319	4.62046144410023e-05	2.49845784848924e-06	0.982418126	0.993064857	Bacteria.Firmicutes.Clostridia.Clostridiales.Lachnospiraceae.Eubacterium_eligens_group	NPIPB12
98542	ENSG00000169220	rs4976689	0.011983811	0.001521954	0.472049221	0.739473074	0.573050456	-0.70018937	-0.227948999	0.100352869	0.221664682	0.211498041	0.315121923	0.300479618	0.056255594	0.004521358	0.94598877	0.993064857	Bacteria.Firmicutes.Clostridia.Clostridiales.Lachnospiraceae.Eubacterium_eligens_group	RGS14
98543	ENSG00000169230	rs28362590	0.007977505	0.00284922	0.236554387	0.244437465	-1.351787124	0.855310554	-0.745577381	0.416197268	0.493808065	0.27579373	0.6240828	0.354329086	0.043966589	0.007160249	0.907486432	0.993064857	Bacteria.Firmicutes.Clostridia.Clostridiales.Lachnospiraceae.Eubacterium_eligens_group	PRELID1
98544	ENSG00000169258	rs4868665	0.888910247	0.760721976	0.42323035	0.635843656	0.028915376	0.084737496	-0.248111766	0.167511805	0.20619653	0.277086437	0.30786334	0.352096397	0.518278865	0.286079343	0.939868552	0.993064857	Bacteria.Firmicutes.Clostridia.Clostridiales.Lachnospiraceae.Eubacterium_eligens_group	GPRIN1
98545	ENSG00000169288	rs13106067	0.263393743	0.01676959	0.995273761	0.319673912	-0.181410431	0.469881166	-0.00143068	-0.272357935	0.160800145	0.191390455	0.240599083	0.271596291	0.282928624	0.022668118	0.994862215	0.993064857	Bacteria.Firmicutes.Clostridia.Clostridiales.Lachnospiraceae.Eubacterium_eligens_group	MRPL1
98546	ENSG00000169299	rs6820778	0.226386068	0.443988669	0.863791612	0.440572747	0.453321928	-0.18328036	0.096163692	-0.271083765	0.371181685	0.237973593	0.558343648	0.349341889	0.261060919	0.19915971	0.991347613	0.993064857	Bacteria.Firmicutes.Clostridia.Clostridiales.Lachnospiraceae.Eubacterium_eligens_group	PGM2
98547	ENSG00000169313	rs1491974	0.316843919	0.230518988	0.626378865	0.952905648	0.259130093	-0.269486879	-0.176932988	-0.017795733	0.256887122	0.222647855	0.361711826	0.300163957	0.310770574	0.129549256	0.965709366	0.997366744	Bacteria.Firmicutes.Clostridia.Clostridiales.Lachnospiraceae.Eubacterium_eligens_group	P2RY12
98548	ENSG00000169330	rs1337566	0.62686015	0.79222497	0.190140138	0.326349836	0.301436182	-0.09290453	-1.050581116	0.446459183	0.617101379	0.351234448	0.793489922	0.451443029	0.443639485	0.293396576	0.90300719	0.993064857	Bacteria.Firmicutes.Clostridia.Clostridiales.Lachnospiraceae.Eubacterium_eligens_group	MINAR1
98549	ENSG00000169359	rs7616853	0.787058292	0.554029963	0.320594729	0.092240497	0.056112061	-0.136131336	0.280191672	-0.568254968	0.206864679	0.228862033	0.279944374	0.332526613	0.491645206	0.231134144	0.927062159	0.986826342	Bacteria.Firmicutes.Clostridia.Clostridiales.Lachnospiraceae.Eubacterium_eligens_group	SLC33A1
98550	ENSG00000169371	rs9944207	0.696475211	0.159337469	0.104775587	0.352310921	-0.080798208	0.302606977	-0.457621834	0.29578464	0.206214222	0.212560748	0.278171403	0.315727316	0.461273373	0.100663323	0.86163722	0.993064857	Bacteria.Firmicutes.Clostridia.Clostridiales.Lachnospiraceae.Eubacterium_eligens_group	SNUPN
98551	ENSG00000169385	rs10133985	0.4739614	0.012439064	0.208818614	0.542720459	-0.147829115	0.890334032	-0.373157252	-0.307385641	0.205250741	0.346301307	0.293959487	0.50232378	0.383822799	0.018623014	0.907486432	0.993064857	Bacteria.Firmicutes.Clostridia.Clostridiales.Lachnospiraceae.Eubacterium_eligens_group	RNASE2
98552	ENSG00000169397	rs61980361	0.026946399	0.032015607	0.679354605	0.920169566	0.845755777	-0.537242309	-0.225653434	0.035488773	0.373639363	0.245164034	0.543466452	0.352735236	0.084632393	0.034277537	0.97107474	0.993064857	Bacteria.Firmicutes.Clostridia.Clostridiales.Lachnospiraceae.Eubacterium_eligens_group	RNASE3
98553	ENSG00000169432	rs1881440	3.19689754888039e-05	1.37104026832735e-06	0.005902685	0.06430363	-0.694344933	1.435060263	0.610117456	-0.660174388	0.155309017	0.269743623	0.214313155	0.350769046	0.001042939	2.37881117967062e-05	0.746095427	0.954428278	Bacteria.Firmicutes.Clostridia.Clostridiales.Lachnospiraceae.Eubacterium_eligens_group	SCN9A
98554	ENSG00000169436	rs71532180	0.151292843	0.008270958	0.160938039	0.025112016	0.22074412	-1.097715201	-0.309754113	1.239028832	0.152020536	0.402953249	0.218428894	0.540429698	0.211481123	0.014440335	0.894027001	0.851043914	Bacteria.Firmicutes.Clostridia.Clostridiales.Lachnospiraceae.Eubacterium_eligens_group	COL22A1
98555	ENSG00000169507	rs1975746	0.083668733	0.011153941	0.154275148	0.345531538	0.455234044	-0.49723666	0.538908301	-0.255869607	0.259133147	0.190332126	0.373881053	0.269280366	0.152892278	0.017249522	0.894027001	0.993064857	Bacteria.Firmicutes.Clostridia.Clostridiales.Lachnospiraceae.Eubacterium_eligens_group	SLC38A11
98556	ENSG00000169570	rs55811049	0.852630484	0.341127828	0.729239036	0.749668008	0.037053559	-0.370309494	0.096730042	-0.174543694	0.198674437	0.386153694	0.278253352	0.544712048	0.509260322	0.16772736	0.977823031	0.993064857	Bacteria.Firmicutes.Clostridia.Clostridiales.Lachnospiraceae.Eubacterium_eligens_group	DTWD2
98557	ENSG00000169599	rs74878084	0.172441509	0.15765721	0.335968713	0.441537559	0.371702682	-0.285750615	-0.376548849	0.208653759	0.26943035	0.199899305	0.388458953	0.26946028	0.225170842	0.100068102	0.931241837	0.993064857	Bacteria.Firmicutes.Clostridia.Clostridiales.Lachnospiraceae.Eubacterium_eligens_group	NFU1
98558	ENSG00000169609	rs17361375	0.129411509	0.230111813	0.099223764	0.229983252	-0.293609252	0.337584947	0.445976201	-0.511887929	0.1911617	0.278663669	0.266645025	0.422426361	0.194189243	0.129478017	0.86163722	0.993064857	Bacteria.Firmicutes.Clostridia.Clostridiales.Lachnospiraceae.Eubacterium_eligens_group	C15orf40
98559	ENSG00000169612	rs28510273	0.019792283	0.011130941	0.002718521	0.001290745	0.658175249	-0.541881759	-1.316256141	1.022254181	0.275469983	0.207359351	0.422251341	0.303849397	0.073736735	0.017239917	0.651110303	0.561755234	Bacteria.Firmicutes.Clostridia.Clostridiales.Lachnospiraceae.Eubacterium_eligens_group	RAMAC
98560	ENSG00000169629	rs13408170	0.003900281	0.00078553	0.429680135	0.246419795	-0.519497978	0.520270773	-0.212638806	0.248269663	0.173559016	0.14766243	0.267571133	0.21226288	0.029234117	0.002911243	0.941775705	0.993064857	Bacteria.Firmicutes.Clostridia.Clostridiales.Lachnospiraceae.Eubacterium_eligens_group	RGPD8
98561	ENSG00000169660	rs6502108	0.515951725	0.10969812	0.741517711	0.745375041	-0.139752174	0.406213267	-0.100050419	-0.114740469	0.213960509	0.250478405	0.302034729	0.351826258	0.400919015	0.078676096	0.977823031	0.993064857	Bacteria.Firmicutes.Clostridia.Clostridiales.Lachnospiraceae.Eubacterium_eligens_group	HEXD
98562	ENSG00000169683	rs12948284	0.045868737	0.071810885	0.336673796	0.741136929	0.616388396	-0.384091719	-0.386717923	0.094608835	0.302801116	0.209867315	0.399536406	0.285171459	0.11250414	0.058798283	0.931241837	0.993064857	Bacteria.Firmicutes.Clostridia.Clostridiales.Lachnospiraceae.Eubacterium_eligens_group	LRRC45
98563	ENSG00000169715	rs1610215	0.015712571	0.004676216	0.134515626	0.130092047	-0.73406271	0.66956125	0.600511956	-0.496983477	0.295916549	0.228544768	0.396269073	0.324158391	0.065294061	0.009954288	0.883897316	0.993064857	Bacteria.Firmicutes.Clostridia.Clostridiales.Lachnospiraceae.Eubacterium_eligens_group	MT1E
98564	ENSG00000169738	rs60208666	0.265703721	0.000211594	0.780261721	0.237932142	-0.153807009	1.185278708	-0.053789061	-0.507676541	0.136999996	0.301933286	0.192009574	0.426212503	0.284280382	0.001185844	0.985173774	0.993064857	Bacteria.Firmicutes.Clostridia.Clostridiales.Lachnospiraceae.Eubacterium_eligens_group	DCXR
98565	ENSG00000169851	rs1463849	0.122161926	0.159046464	0.156610304	0.46394832	0.376060089	-0.353641169	-0.537539912	0.26332969	0.240112677	0.248232814	0.375078375	0.357439141	0.189487268	0.100571676	0.894027001	0.993064857	Bacteria.Firmicutes.Clostridia.Clostridiales.Lachnospiraceae.Eubacterium_eligens_group	PCDH7
98566	ENSG00000169860	rs56208963	0.167280833	0.319438994	0.252467066	0.877383022	-0.285840922	0.238451077	0.330864262	0.054840715	0.204667281	0.237667964	0.286552996	0.354047833	0.221908698	0.160516464	0.907486432	0.993064857	Bacteria.Firmicutes.Clostridia.Clostridiales.Lachnospiraceae.Eubacterium_eligens_group	P2RY1
98567	ENSG00000169908	rs67855112	0.00491747	0.021232882	0.033484999	0.68935406	0.720583344	-0.518875857	-0.717168075	0.121701917	0.247460934	0.219766651	0.330140355	0.303102656	0.034401702	0.026210315	0.854765618	0.993064857	Bacteria.Firmicutes.Clostridia.Clostridiales.Lachnospiraceae.Eubacterium_eligens_group	TM4SF1
98568	ENSG00000169919	rs140597339	0.489309102	0.552690299	0.113146245	0.512293066	0.151550011	0.121610812	-0.507225054	0.183442158	0.21794508	0.203759268	0.315853269	0.278410398	0.38989623	0.230882912	0.86163722	0.993064857	Bacteria.Firmicutes.Clostridia.Clostridiales.Lachnospiraceae.Eubacterium_eligens_group	GUSB
98569	ENSG00000169925	rs72766638	0.313717035	0.022321998	0.695953509	0.240380646	0.164663731	-0.782912535	-0.095411394	0.525128506	0.162178884	0.334465658	0.243069959	0.44319278	0.309143161	0.02707543	0.972284282	0.993064857	Bacteria.Firmicutes.Clostridia.Clostridiales.Lachnospiraceae.Eubacterium_eligens_group	BRD3
98570	ENSG00000169926	rs9920320	0.320879819	0.833007331	0.083867934	0.138759326	-0.168338873	0.052949671	0.444946448	-0.548019008	0.16829017	0.250122391	0.253444078	0.36563148	0.312634433	0.303879727	0.86163722	0.993064857	Bacteria.Firmicutes.Clostridia.Clostridiales.Lachnospiraceae.Eubacterium_eligens_group	KLF13
98571	ENSG00000170017	rs28588542	0.105980201	0.048143923	0.378708005	0.417267192	0.328611027	-0.398207032	-0.242245755	0.218467412	0.200456855	0.197712056	0.273313709	0.267606463	0.174703631	0.044542096	0.939621989	0.993064857	Bacteria.Firmicutes.Clostridia.Clostridiales.Lachnospiraceae.Eubacterium_eligens_group	ALCAM
98572	ENSG00000170035	rs10930952	0.57013694	0.75991476	0.117140664	0.023054149	0.206816533	-0.070330642	0.817979158	-0.728954803	0.362359088	0.229178705	0.515102226	0.31316998	0.422768784	0.285860655	0.86163722	0.832680213	Bacteria.Firmicutes.Clostridia.Clostridiales.Lachnospiraceae.Eubacterium_eligens_group	UBE2E3
98573	ENSG00000170049	rs9911390	0.719369271	0.970677867	0.108113253	0.040988627	-0.074105729	0.006248636	0.463543932	-0.500251655	0.20535484	0.169339939	0.284526689	0.239913177	0.46906372	0.335756338	0.86163722	0.925746216	Bacteria.Firmicutes.Clostridia.Clostridiales.Lachnospiraceae.Eubacterium_eligens_group	KCNAB3
98574	ENSG00000170074	rs201369500	0.019063773	0.019038645	0.866970532	0.841324575	-0.357132188	0.842781262	0.036494586	0.090359146	0.14854057	0.350457952	0.217008132	0.449543269	0.072891175	0.024495693	0.991347613	0.993064857	Bacteria.Firmicutes.Clostridia.Clostridiales.Lachnospiraceae.Eubacterium_eligens_group	FAM153A
98575	ENSG00000170099	rs941594	0.181188482	0.036780155	0.200483621	0.583991803	-0.373221118	0.479791227	-0.501681574	0.180781291	0.276132859	0.225029382	0.387907068	0.328507006	0.231072976	0.037089975	0.907486432	0.993064857	Bacteria.Firmicutes.Clostridia.Clostridiales.Lachnospiraceae.Eubacterium_eligens_group	SERPINA6
98576	ENSG00000170144	rs13401026	0.716619286	0.41810419	0.782015103	0.718214879	-0.070391781	0.20943508	-0.076609798	-0.132633533	0.193084126	0.257006445	0.27573101	0.365967659	0.468176159	0.191246803	0.985173774	0.993064857	Bacteria.Firmicutes.Clostridia.Clostridiales.Lachnospiraceae.Eubacterium_eligens_group	HNRNPA3
98577	ENSG00000170145	rs4936662	0.418198708	0.726719949	0.873274976	0.077772452	-0.176033886	0.074747709	-0.046578922	0.517160243	0.216062551	0.212953576	0.290881258	0.288579144	0.358750238	0.27724423	0.991347613	0.986826342	Bacteria.Firmicutes.Clostridia.Clostridiales.Lachnospiraceae.Eubacterium_eligens_group	SIK2
98578	ENSG00000170160	rs4792775	0.007217218	0.000560134	0.601424082	0.202552536	-0.531048192	0.89298411	-0.133931674	0.434194666	0.191428074	0.246042196	0.255146413	0.337289277	0.041948105	0.002310927	0.965709366	0.993064857	Bacteria.Firmicutes.Clostridia.Clostridiales.Lachnospiraceae.Eubacterium_eligens_group	CCDC144A
98579	ENSG00000170175	rs9217	0.617549337	0.399993118	0.503573191	0.514995879	-0.113673004	0.224496827	-0.216595526	0.232167574	0.226559921	0.264987269	0.322017601	0.354637757	0.440941067	0.186353884	0.949215457	0.993064857	Bacteria.Firmicutes.Clostridia.Clostridiales.Lachnospiraceae.Eubacterium_eligens_group	CHRNB1
98580	ENSG00000170209	rs11214589	0.215562778	0.214015084	0.525947735	0.325165928	-0.32835429	0.2677394	-0.24570394	0.299898896	0.262556888	0.213358342	0.385333156	0.302499959	0.253346352	0.123459691	0.955370189	0.993064857	Bacteria.Firmicutes.Clostridia.Clostridiales.Lachnospiraceae.Eubacterium_eligens_group	ANKK1
98581	ENSG00000170248	rs9842580	0.084451962	0.00504307	0.328527843	0.021452768	0.345821092	-0.714992649	-0.276650027	0.906955824	0.197361632	0.246296443	0.281010066	0.384813642	0.153498783	0.010540349	0.931239799	0.832680213	Bacteria.Firmicutes.Clostridia.Clostridiales.Lachnospiraceae.Eubacterium_eligens_group	PDCD6IP
98582	ENSG00000170298	rs1725694	0.16261824	0.10290676	0.423158313	0.295899321	0.732107444	-0.487217875	-0.659403827	0.482756549	0.518362796	0.294532281	0.818077172	0.458132492	0.219719808	0.074736034	0.939868552	0.993064857	Bacteria.Firmicutes.Clostridia.Clostridiales.Lachnospiraceae.Eubacterium_eligens_group	LGALS9B
98583	ENSG00000170322	rs11221882	0.021240203	0.017833891	0.137887097	0.611471129	-0.514313947	0.463876811	0.436762443	-0.162243952	0.217847321	0.190833862	0.290747604	0.317850033	0.077096687	0.023645448	0.883897316	0.993064857	Bacteria.Firmicutes.Clostridia.Clostridiales.Lachnospiraceae.Eubacterium_eligens_group	NFRKB
98584	ENSG00000170323	rs10808846	0.75676187	0.966436471	0.287710576	0.42426486	-0.060299005	-0.009078886	-0.313920453	0.260792812	0.19385952	0.21493325	0.292852444	0.324324967	0.481944158	0.33481102	0.916650361	0.993064857	Bacteria.Firmicutes.Clostridia.Clostridiales.Lachnospiraceae.Eubacterium_eligens_group	FABP4
98585	ENSG00000170373	rs7273134	0.070564109	0.017274824	0.164646232	0.267386764	-0.360435702	0.425998856	-0.401634913	0.281543055	0.196053081	0.174347642	0.285767492	0.251670541	0.142158197	0.023153383	0.894027001	0.993064857	Bacteria.Firmicutes.Clostridia.Clostridiales.Lachnospiraceae.Eubacterium_eligens_group	CST1
98586	ENSG00000170390	rs13101461	0.966434265	0.543851585	0.752211902	0.507053257	0.007579989	-0.120656137	-0.081579529	0.192401731	0.179436597	0.1977295	0.257297468	0.28840398	0.538681643	0.228433349	0.978511226	0.993064857	Bacteria.Firmicutes.Clostridia.Clostridiales.Lachnospiraceae.Eubacterium_eligens_group	DCLK2
98587	ENSG00000170396	rs12477430	0.672255022	0.694470692	0.769822902	0.73035758	-0.196769479	0.110454515	0.177821532	-0.131348198	0.463009079	0.279954525	0.605182065	0.37946868	0.4532466	0.268828141	0.982418126	0.993064857	Bacteria.Firmicutes.Clostridia.Clostridiales.Lachnospiraceae.Eubacterium_eligens_group	ZNF804A
98588	ENSG00000170419	rs34832825	0.251106574	0.051779985	0.833969906	0.972272169	-0.205872165	0.44927762	0.052430153	-0.013119227	0.177784522	0.226748265	0.249126085	0.375986837	0.275584319	0.046979579	0.989353605	0.997366744	Bacteria.Firmicutes.Clostridia.Clostridiales.Lachnospiraceae.Eubacterium_eligens_group	VSTM2A
98589	ENSG00000170430	rs12243040	0.000137994	5.37965052734957e-07	0.085503511	0.105932645	0.773793051	-1.095157083	-0.440044807	0.441500098	0.190963973	0.196870269	0.252003701	0.26928318	0.003488935	1.09899317403317e-05	0.86163722	0.986826342	Bacteria.Firmicutes.Clostridia.Clostridiales.Lachnospiraceae.Eubacterium_eligens_group	MGMT
98590	ENSG00000170439	rs11171657	0.720254271	0.77882032	0.569950349	0.517864778	0.092288276	-0.064346685	-0.21514772	0.208963581	0.256586176	0.228159462	0.376773211	0.321391387	0.469243836	0.29037928	0.96514626	0.993064857	Bacteria.Firmicutes.Clostridia.Clostridiales.Lachnospiraceae.Eubacterium_eligens_group	METTL7B
98591	ENSG00000170442	rs12146804	0.214921669	0.034867936	0.593377056	0.454611718	-0.267345194	0.572886221	0.156513974	-0.27459931	0.213471045	0.265835012	0.291678129	0.36503359	0.253074732	0.035813831	0.965709366	0.993064857	Bacteria.Firmicutes.Clostridia.Clostridiales.Lachnospiraceae.Eubacterium_eligens_group	KRT86
98592	ENSG00000170464	rs13181201	0.179992305	0.252062186	0.411827087	0.160910645	0.349700251	-0.215646127	0.334790035	-0.382720124	0.258011755	0.186604569	0.405316028	0.269864311	0.230419169	0.137610741	0.939621989	0.993064857	Bacteria.Firmicutes.Clostridia.Clostridiales.Lachnospiraceae.Eubacterium_eligens_group	DNAJC18
98593	ENSG00000170469	rs4075682	0.026407049	0.01889981	0.411305762	0.550177232	0.630019043	-0.520246313	-0.338646299	0.187981355	0.277305094	0.216074388	0.40952549	0.312975321	0.083762768	0.024352107	0.939621989	0.993064857	Bacteria.Firmicutes.Clostridia.Clostridiales.Lachnospiraceae.Eubacterium_eligens_group	SPATA24
98594	ENSG00000170627	rs7305617	0.457387347	0.415652785	0.671869715	0.499948147	-0.12744106	0.272766371	0.10511897	-0.327738635	0.170462992	0.332957366	0.247041688	0.483130036	0.376224759	0.190565797	0.970687928	0.993064857	Bacteria.Firmicutes.Clostridia.Clostridiales.Lachnospiraceae.Eubacterium_eligens_group	GTSF1
98595	ENSG00000170634	rs7592069	0.039331147	0.031123036	0.96201264	0.599689096	0.408234836	-0.453004365	-0.013931115	-0.14866822	0.194109228	0.20560216	0.291372484	0.281871608	0.10278208	0.033634654	0.991347613	0.993064857	Bacteria.Firmicutes.Clostridia.Clostridiales.Lachnospiraceae.Eubacterium_eligens_group	ACYP2
98596	ENSG00000170638	rs41283477	0.453248662	0.738273302	0.563669213	0.508119762	0.139105787	-0.100137399	-0.149264224	-0.256370869	0.184357796	0.298406831	0.257186331	0.385261696	0.374342814	0.280300416	0.96514626	0.993064857	Bacteria.Firmicutes.Clostridia.Clostridiales.Lachnospiraceae.Eubacterium_eligens_group	TRABD
98597	ENSG00000170667	rs7794729	0.011172606	0.02226507	0.129081128	0.016689109	0.78716362	-0.446545821	0.65015002	-0.660167523	0.301383316	0.190683058	0.422925006	0.268690029	0.054222619	0.027037864	0.877012135	0.817759013	Bacteria.Firmicutes.Clostridia.Clostridiales.Lachnospiraceae.Eubacterium_eligens_group	RASA4B
98598	ENSG00000170677	rs11877484	0.341006744	0.425789146	0.624059545	0.800166866	-0.194174493	0.216881059	0.131924888	0.089041868	0.202431384	0.27060956	0.267894198	0.350324605	0.322696113	0.193782253	0.965709366	0.993064857	Bacteria.Firmicutes.Clostridia.Clostridiales.Lachnospiraceae.Eubacterium_eligens_group	SOCS6
98599	ENSG00000170734	rs4714688	0.788878923	0.304797416	0.745975381	0.868709187	0.054649334	-0.224384325	0.094258432	0.05644324	0.203253253	0.216928978	0.289730747	0.340116172	0.49225196	0.155665446	0.977823031	0.993064857	Bacteria.Firmicutes.Clostridia.Clostridiales.Lachnospiraceae.Eubacterium_eligens_group	POLH
98600	ENSG00000170745	rs6758967	0.012333825	4.56129347826055e-05	0.86516701	0.831945958	-0.499607007	0.989008426	-0.043506444	-0.070706831	0.194080293	0.226279767	0.255208879	0.331861403	0.056827037	0.000380082	0.991347613	0.993064857	Bacteria.Firmicutes.Clostridia.Clostridiales.Lachnospiraceae.Eubacterium_eligens_group	KCNS3
98601	ENSG00000170802	rs79073127	0.015187894	0.034770706	0.23721556	0.517178174	-0.437177827	0.73467233	0.313690498	-0.295383758	0.175298686	0.340719402	0.262948029	0.453561238	0.063636403	0.035775695	0.907486432	0.993064857	Bacteria.Firmicutes.Clostridia.Clostridiales.Lachnospiraceae.Eubacterium_eligens_group	FOXN2
98602	ENSG00000170819	rs2737717	0.044524795	0.003583192	0.389442613	0.229516856	0.502428736	-0.617451481	-0.270962336	0.323269306	0.245232564	0.204277038	0.312735014	0.266502288	0.110500967	0.00837939	0.939621989	0.993064857	Bacteria.Firmicutes.Clostridia.Clostridiales.Lachnospiraceae.Eubacterium_eligens_group	BFSP2
98603	ENSG00000170835	rs2988571	0.058827739	0.007197434	0.661816332	0.273682261	0.348888997	-0.822306613	-0.124119707	0.406870327	0.181403565	0.296311738	0.282464045	0.368556576	0.128503779	0.01318626	0.970687928	0.993064857	Bacteria.Firmicutes.Clostridia.Clostridiales.Lachnospiraceae.Eubacterium_eligens_group	CEL
98604	ENSG00000170846	rs4385148	0.305619101	0.172002405	0.902915452	0.855838165	-0.180634463	0.44280193	-0.031732001	0.086328072	0.174932115	0.320633836	0.259129099	0.473295355	0.305918313	0.106171674	0.991347613	0.993064857	Bacteria.Firmicutes.Clostridia.Clostridiales.Lachnospiraceae.Eubacterium_eligens_group
98605	ENSG00000170852	rs199877161	0.393829972	0.132466344	0.758813333	0.769810517	0.193468035	-0.318424523	-0.097005467	0.08474327	0.22538404	0.208998609	0.314610497	0.288391766	0.346641451	0.088819068	0.98070718	0.993064857	Bacteria.Firmicutes.Clostridia.Clostridiales.Lachnospiraceae.Eubacterium_eligens_group	KBTBD2
98606	ENSG00000170854	rs1388645	0.387698626	0.520742414	0.820057546	0.600547155	0.249089771	-0.144861644	-0.093109275	-0.17113389	0.286429431	0.224345916	0.407670883	0.325232204	0.343637362	0.221626989	0.987087205	0.993064857	Bacteria.Firmicutes.Clostridia.Clostridiales.Lachnospiraceae.Eubacterium_eligens_group	RIOX2
98607	ENSG00000170855	rs4379896	0.017861386	0.008079595	0.54203768	0.316355421	-0.7361199	0.713410671	0.253584878	-0.337699533	0.302907771	0.261055049	0.413701392	0.334436096	0.070398371	0.014241263	0.961272881	0.993064857	Bacteria.Firmicutes.Clostridia.Clostridiales.Lachnospiraceae.Eubacterium_eligens_group	TRIAP1
98608	ENSG00000170889	rs200206005	0.488329608	0.280474414	0.669685485	0.68034884	0.164051661	-0.242958255	0.140194862	-0.133525182	0.235390735	0.22324234	0.327156561	0.32264416	0.389565047	0.147220588	0.970687928	0.993064857	Bacteria.Firmicutes.Clostridia.Clostridiales.Lachnospiraceae.Eubacterium_eligens_group	RPS9
98609	ENSG00000170890	rs2070873	0.024473285	0.000847315	0.092099007	0.127720899	-0.38938958	0.995346034	0.41076087	-0.657659459	0.169060687	0.28443334	0.240258761	0.426261451	0.082639408	0.003083599	0.86163722	0.993064857	Bacteria.Firmicutes.Clostridia.Clostridiales.Lachnospiraceae.Eubacterium_eligens_group	PLA2G1B
98610	ENSG00000170899	rs13197674	0.276953737	0.086788176	0.557356015	0.253893455	-0.248288062	0.507276903	0.192135622	-0.425208351	0.226459671	0.291724238	0.32575286	0.36938168	0.290852433	0.06694529	0.96514626	0.993064857	Bacteria.Firmicutes.Clostridia.Clostridiales.Lachnospiraceae.Eubacterium_eligens_group	GSTA4
98611	ENSG00000170906	rs254262	0.06562855	0.018532983	0.715671267	0.484284719	-0.325273759	0.59342494	0.090078567	-0.225893405	0.173705685	0.245671366	0.246222889	0.321120079	0.136374361	0.02409059	0.973970225	0.993064857	Bacteria.Firmicutes.Clostridia.Clostridiales.Lachnospiraceae.Eubacterium_eligens_group	NDUFA3
98612	ENSG00000170909	rs254252	0.453481046	0.299175772	0.808705758	0.861847841	-0.451333112	0.342620922	-0.20813879	-0.082722853	0.598463861	0.327376126	0.856242011	0.473477219	0.37438187	0.153724156	0.986612585	0.993064857	Bacteria.Firmicutes.Clostridia.Clostridiales.Lachnospiraceae.Eubacterium_eligens_group	OSCAR
98613	ENSG00000170954	rs62115496	0.70036634	0.008916472	0.138666914	0.253634169	0.055691793	-0.834883781	0.301947672	-0.499854148	0.144081262	0.309631729	0.201407782	0.433987573	0.46276552	0.015179335	0.883897316	0.993064857	Bacteria.Firmicutes.Clostridia.Clostridiales.Lachnospiraceae.Eubacterium_eligens_group	ZNF415
98614	ENSG00000170956	rs10415940	0.077953707	0.000254315	0.833071213	0.495328654	-0.280927304	0.885205305	-0.046488806	0.260748257	0.156857393	0.228699756	0.219688037	0.380255084	0.147758712	0.001364873	0.989353605	0.993064857	Bacteria.Firmicutes.Clostridia.Clostridiales.Lachnospiraceae.Eubacterium_eligens_group	CEACAM3
98615	ENSG00000170961	rs4618701	0.233946847	0.309132118	0.259410117	0.274734476	-0.223062225	0.209897577	0.307382875	-0.324541082	0.185665155	0.20476506	0.270172305	0.294631362	0.264771017	0.156616221	0.907486432	0.993064857	Bacteria.Firmicutes.Clostridia.Clostridiales.Lachnospiraceae.Eubacterium_eligens_group	HAS2
98616	ENSG00000171017	rs45603833	0.481552488	0.009170882	0.424675278	0.823396146	-0.139934658	0.729734025	-0.212548233	-0.095601466	0.197682253	0.27168827	0.264562902	0.426635573	0.386667098	0.015303894	0.940556176	0.993064857	Bacteria.Firmicutes.Clostridia.Clostridiales.Lachnospiraceae.Eubacterium_eligens_group	LRRC8E
98617	ENSG00000171045	rs13272936	0.821943918	0.447627962	0.870796453	0.463213688	0.040549412	-0.228245523	-0.042444525	0.301076194	0.179456374	0.298748179	0.259932806	0.408001786	0.501232529	0.200055263	0.991347613	0.993064857	Bacteria.Firmicutes.Clostridia.Clostridiales.Lachnospiraceae.Eubacterium_eligens_group	TSNARE1
98618	ENSG00000171103	rs10179580	0.025572088	0.00896864	0.941521358	0.781526712	0.537906635	-0.503228269	0.025398692	-0.078022726	0.235387152	0.186781291	0.344893823	0.28017194	0.08292248	0.015206826	0.991347613	0.993064857	Bacteria.Firmicutes.Clostridia.Clostridiales.Lachnospiraceae.Eubacterium_eligens_group	TRMT61B
98619	ENSG00000171109	rs13098637	0.172080544	0.035962196	0.880103673	0.968905672	-0.280699218	0.704208635	0.042155003	0.018485286	0.203292487	0.328792956	0.278375113	0.472391686	0.225170842	0.036556178	0.991347613	0.997366744	Bacteria.Firmicutes.Clostridia.Clostridiales.Lachnospiraceae.Eubacterium_eligens_group	MFN1
98620	ENSG00000171130	rs10807974	0.602332845	0.216016337	0.412829123	0.509519893	-0.10739814	0.264202017	-0.218057178	0.208710925	0.205112244	0.211471103	0.264562028	0.314682106	0.435266659	0.124251575	0.939621989	0.993064857	Bacteria.Firmicutes.Clostridia.Clostridiales.Lachnospiraceae.Eubacterium_eligens_group	ATP6V0E2
98621	ENSG00000171160	rs11189303	0.034674153	0.016867866	0.342692266	0.99199732	0.375865546	-0.830567615	-0.231101847	0.004908111	0.174219315	0.338621482	0.241777616	0.487462521	0.096876937	0.022752397	0.934044669	0.999271852	Bacteria.Firmicutes.Clostridia.Clostridiales.Lachnospiraceae.Eubacterium_eligens_group	MORN4
98622	ENSG00000171206	rs12773600	0.6498136	0.17288793	0.716227789	0.884316214	0.084515313	-0.384668741	0.100624992	-0.054696489	0.18528591	0.279123102	0.275615209	0.374447504	0.448499319	0.106506027	0.973970225	0.993064857	Bacteria.Firmicutes.Clostridia.Clostridiales.Lachnospiraceae.Eubacterium_eligens_group	TRIM8
98623	ENSG00000171298	rs12450199	0.020949515	0.009319824	0.844584685	0.539937665	0.531060273	-0.578487116	0.062055894	-0.177705964	0.224412232	0.215859307	0.315297071	0.288406557	0.076763833	0.015450658	0.991240797	0.993064857	Bacteria.Firmicutes.Clostridia.Clostridiales.Lachnospiraceae.Eubacterium_eligens_group	GAA
98624	ENSG00000171314	rs11189213	0.16631393	0.264304552	0.168474578	0.014678088	0.203703559	0.255421148	-0.277904254	-0.772613144	0.145518414	0.226838808	0.199552257	0.308159048	0.221908698	0.142029213	0.894027001	0.785809527	Bacteria.Firmicutes.Clostridia.Clostridiales.Lachnospiraceae.Eubacterium_eligens_group	PGAM1
98625	ENSG00000171320	rs10093956	0.074596064	0.00828856	0.567325912	0.629358325	-0.478533904	0.504852882	-0.189689302	0.124089752	0.264082673	0.18537656	0.329936741	0.255893598	0.145506886	0.014440335	0.96514626	0.993064857	Bacteria.Firmicutes.Clostridia.Clostridiales.Lachnospiraceae.Eubacterium_eligens_group	ESCO2
98626	ENSG00000171345	rs11550883	0.17690224	0.075950967	0.632861421	0.96009388	-0.370320728	0.353814852	-0.259711484	0.017949574	0.271260966	0.196186936	0.541101715	0.357354302	0.228424921	0.060846284	0.965709366	0.997366744	Bacteria.Firmicutes.Clostridia.Clostridiales.Lachnospiraceae.Eubacterium_eligens_group	KRT19
98627	ENSG00000171403	rs4796675	0.527244688	0.222401401	0.225776942	0.327842819	-0.104770883	0.277705132	-0.281652153	0.367749342	0.164828171	0.225416951	0.230311978	0.373012553	0.405085485	0.126665188	0.907486432	0.993064857	Bacteria.Firmicutes.Clostridia.Clostridiales.Lachnospiraceae.Eubacterium_eligens_group	KRT9
98628	ENSG00000171421	rs4975844	0.001580068	0.001850632	0.099676323	0.258090397	0.912485404	-0.629919129	-0.664008409	0.303266011	0.276650762	0.194048361	0.397547083	0.265808861	0.016691793	0.005185783	0.86163722	0.993064857	Bacteria.Firmicutes.Clostridia.Clostridiales.Lachnospiraceae.Eubacterium_eligens_group	MRPL36
98629	ENSG00000171428	rs4921578	0.012529163	0.014277196	0.152449529	0.205297254	0.998834319	-0.627723721	-0.772096846	0.436181212	0.388920818	0.249301144	0.533250305	0.340920901	0.057205802	0.020318214	0.894027001	0.993064857	Bacteria.Firmicutes.Clostridia.Clostridiales.Lachnospiraceae.Eubacterium_eligens_group	NAT1
98630	ENSG00000171456	rs2295765	0.531743528	0.53599086	0.726749595	0.818801888	-0.267632695	0.152916886	0.203389427	-0.078406945	0.425686881	0.245770435	0.579514826	0.340876452	0.40697069	0.226065699	0.977679233	0.993064857	Bacteria.Firmicutes.Clostridia.Clostridiales.Lachnospiraceae.Eubacterium_eligens_group	ASXL1
98631	ENSG00000171462	rs3734687	0.08393192	0.257627357	0.329213411	0.81094586	0.34410537	-0.246787374	-0.267807925	-0.067031078	0.196045868	0.216093628	0.272417323	0.279085749	0.153079616	0.139506479	0.931239799	0.993064857	Bacteria.Firmicutes.Clostridia.Clostridiales.Lachnospiraceae.Eubacterium_eligens_group	DLK2
98632	ENSG00000171469	rs10401707	0.540950552	0.84450686	0.113638517	0.108494937	-0.121109585	0.045252345	0.426760509	-0.580987605	0.197047544	0.22980406	0.266117285	0.357008135	0.410411175	0.306763934	0.86163722	0.986826342	Bacteria.Firmicutes.Clostridia.Clostridiales.Lachnospiraceae.Eubacterium_eligens_group	ZNF561
98633	ENSG00000171475	rs62065258	0.482613406	0.023289463	0.76125456	0.030289657	0.127963237	-0.775624504	-0.08309586	0.946717085	0.181210501	0.333813495	0.272344043	0.42746295	0.386751983	0.027949153	0.982418126	0.925746216	Bacteria.Firmicutes.Clostridia.Clostridiales.Lachnospiraceae.Eubacterium_eligens_group	WIPF2
98634	ENSG00000171488	rs4658317	0.549664434	0.323971432	0.346114076	0.47234586	-0.135083232	0.200496694	-0.285319044	0.227201807	0.224614094	0.20173321	0.300638705	0.314300229	0.413563881	0.16221628	0.936710179	0.993064857	Bacteria.Firmicutes.Clostridia.Clostridiales.Lachnospiraceae.Eubacterium_eligens_group	LRRC8C
98635	ENSG00000171497	rs2070630	0.14425752	0.127818204	0.616851725	0.618321819	-0.337720056	0.337874466	0.160205039	0.154019793	0.228509715	0.219050004	0.318668749	0.307651317	0.205047895	0.087277295	0.965709366	0.993064857	Bacteria.Firmicutes.Clostridia.Clostridiales.Lachnospiraceae.Eubacterium_eligens_group	PPID
98636	ENSG00000171502	rs12080986	0.621619064	0.890956167	0.931433278	0.811798314	0.083620208	-0.05115263	-0.020077773	-0.134677655	0.168614135	0.371660419	0.232446965	0.563324009	0.441925441	0.317878098	0.991347613	0.993064857	Bacteria.Firmicutes.Clostridia.Clostridiales.Lachnospiraceae.Eubacterium_eligens_group	COL24A1
98637	ENSG00000171522	rs16870224	0.283452129	0.230693086	0.49777866	0.36906073	0.211708285	-0.442575001	-0.183358649	-0.501873423	0.195746603	0.36578993	0.268927521	0.554851279	0.294358714	0.129549256	0.949215457	0.993064857	Bacteria.Firmicutes.Clostridia.Clostridiales.Lachnospiraceae.Eubacterium_eligens_group	PTGER4
98638	ENSG00000171530	rs151700	0.148471809	0.044203911	0.775601819	0.908049871	-0.287119106	0.391543944	-0.079420272	-0.031956064	0.196344856	0.190812902	0.277456834	0.275602757	0.209239375	0.042001342	0.984398263	0.993064857	Bacteria.Firmicutes.Clostridia.Clostridiales.Lachnospiraceae.Eubacterium_eligens_group	TBCA
98639	ENSG00000171564	rs1800788	0.597246124	0.842634891	0.694047561	0.078547701	-0.087277653	-0.067496595	-0.093814342	0.764868234	0.164372575	0.338634877	0.237432148	0.427941132	0.433347168	0.306421041	0.972127948	0.986826342	Bacteria.Firmicutes.Clostridia.Clostridiales.Lachnospiraceae.Eubacterium_eligens_group	FGB
98640	ENSG00000171574	rs34188294	0.354939899	0.065398509	0.645375104	0.169331402	0.158803298	-0.428149154	0.115434731	-0.485752041	0.170444855	0.228443922	0.249670175	0.349512157	0.329297691	0.055295355	0.967847511	0.993064857	Bacteria.Firmicutes.Clostridia.Clostridiales.Lachnospiraceae.Eubacterium_eligens_group	ZNF584
98641	ENSG00000171603	rs12034401	0.831336279	0.143983426	0.686676128	0.386884552	0.036820582	0.754112639	-0.102301278	-0.580935	0.172182433	0.509896819	0.252483903	0.666868489	0.502972415	0.094214459	0.971802534	0.993064857	Bacteria.Firmicutes.Clostridia.Clostridiales.Lachnospiraceae.Eubacterium_eligens_group	CLSTN1
98642	ENSG00000171649	rs58449774	0.240282974	0.016249765	0.402450186	0.093176152	0.209796843	-0.500461897	-0.205846848	0.442116612	0.177025102	0.202823925	0.244251674	0.259473098	0.268505173	0.022107011	0.939621989	0.986826342	Bacteria.Firmicutes.Clostridia.Clostridiales.Lachnospiraceae.Eubacterium_eligens_group	ZIK1
98643	ENSG00000171757	rs9878797	0.205236441	0.10919417	0.575873358	0.762162134	0.345300887	-0.361404006	-0.203415534	0.092191936	0.26985182	0.222525511	0.361782467	0.303346072	0.248189645	0.078403147	0.965709366	0.993064857	Bacteria.Firmicutes.Clostridia.Clostridiales.Lachnospiraceae.Eubacterium_eligens_group	LRRC34
98644	ENSG00000171763	rs60476496	0.487336329	0.002915322	0.169074137	0.385682301	-0.132694773	0.647547106	-0.356497448	0.324555097	0.189962343	0.209328213	0.256352858	0.371616821	0.389148493	0.007297408	0.894027001	0.993064857	Bacteria.Firmicutes.Clostridia.Clostridiales.Lachnospiraceae.Eubacterium_eligens_group	SPATA5L1
98645	ENSG00000171792	rs2070990	0.056701811	0.112780987	0.060164952	0.610704714	0.453583043	-0.364342227	-0.612587501	0.169297564	0.233787456	0.226644439	0.320236206	0.33095504	0.125892631	0.080250641	0.86163722	0.993064857	Bacteria.Firmicutes.Clostridia.Clostridiales.Lachnospiraceae.Eubacterium_eligens_group	RHNO1
98646	ENSG00000171798	rs77881117	0.213090379	0.222412625	0.606835798	0.945161203	-0.26004912	0.383570773	0.142229873	-0.029226482	0.206806933	0.311357144	0.275048531	0.423260833	0.252602248	0.126665188	0.965709366	0.997006825	Bacteria.Firmicutes.Clostridia.Clostridiales.Lachnospiraceae.Eubacterium_eligens_group	KNDC1
98647	ENSG00000171806	rs115789501	0.159413618	0.000389353	0.331416921	0.402627182	0.227895342	-1.028795919	-0.21559604	0.385850014	0.160110598	0.274966464	0.220315723	0.458011217	0.216838405	0.001861755	0.931239799	0.993064857	Bacteria.Firmicutes.Clostridia.Clostridiales.Lachnospiraceae.Eubacterium_eligens_group	METTL18
98648	ENSG00000171848	rs6759180	0.012202045	0.044527935	0.105364986	0.407283503	0.970090295	-0.477425489	-0.867330092	0.273837636	0.376247445	0.233032166	0.528130622	0.328305894	0.056606709	0.042245836	0.86163722	0.993064857	Bacteria.Firmicutes.Clostridia.Clostridiales.Lachnospiraceae.Eubacterium_eligens_group	RRM2
98649	ENSG00000171867	rs6052747	0.228821161	0.387354641	0.640254857	0.697632991	0.343587049	-0.168688628	-0.208742552	-0.119990259	0.282824527	0.19383446	0.444567949	0.307475935	0.262823827	0.181844194	0.96678596	0.993064857	Bacteria.Firmicutes.Clostridia.Clostridiales.Lachnospiraceae.Eubacterium_eligens_group	PRNP
98650	ENSG00000171873	rs1741296	0.016650096	0.04319298	0.145473824	0.913905602	0.582551747	-0.426740418	-0.452411197	0.033801793	0.237011359	0.206937328	0.307055749	0.311436545	0.067625292	0.041444973	0.889627933	0.993064857	Bacteria.Firmicutes.Clostridia.Clostridiales.Lachnospiraceae.Eubacterium_eligens_group	ADRA1D
98651	ENSG00000171903	rs12985091	0.000323271	1.31254555934656e-06	0.174582171	0.099757446	0.636710267	-0.795332207	0.30567567	-0.334653786	0.167635468	0.149176586	0.222691881	0.20040886	0.005838077	2.30894990776799e-05	0.894027001	0.986826342	Bacteria.Firmicutes.Clostridia.Clostridiales.Lachnospiraceae.Eubacterium_eligens_group	CYP4F11
98652	ENSG00000171916	rs3907609	0.024254574	0.011710502	0.696334142	0.891848171	-0.491983665	0.561869935	-0.139160106	0.042377599	0.213263162	0.216604105	0.354992374	0.310459315	0.082037841	0.017848722	0.972284282	0.993064857	Bacteria.Firmicutes.Clostridia.Clostridiales.Lachnospiraceae.Eubacterium_eligens_group	LGALS9C
98653	ENSG00000171928	rs10886	0.010015387	6.00308334023827e-05	0.74407684	0.247435745	0.650579552	-0.843825346	-0.106926875	0.339935232	0.245221507	0.196570965	0.326143161	0.291266093	0.051321247	0.000463621	0.977823031	0.993064857	Bacteria.Firmicutes.Clostridia.Clostridiales.Lachnospiraceae.Eubacterium_eligens_group	TVP23B
98654	ENSG00000171943	rs1311664345	0.001090318	0.001960805	0.277188164	0.690171163	0.877931202	-0.651533173	-0.422542068	0.113556009	0.256790795	0.201900579	0.385583873	0.283602799	0.013123189	0.00541071	0.907486432	0.993064857	Bacteria.Firmicutes.Clostridia.Clostridiales.Lachnospiraceae.Eubacterium_eligens_group	SRGAP2C
98655	ENSG00000171984	rs6116933	0.293081136	0.164992868	0.476403557	0.212781512	0.201275885	-0.447612409	0.1985787	-0.549519512	0.18988827	0.318746382	0.27724841	0.436712989	0.299407486	0.103415143	0.946361677	0.993064857	Bacteria.Firmicutes.Clostridia.Clostridiales.Lachnospiraceae.Eubacterium_eligens_group	SHLD1
98656	ENSG00000172006	rs1736189	0.001384809	5.59411840263967e-05	0.312423778	0.75123709	-0.690646866	0.876295848	0.283860526	-0.091043403	0.206689497	0.203183587	0.278824877	0.285981673	0.015914719	0.00043737	0.924528942	0.993064857	Bacteria.Firmicutes.Clostridia.Clostridiales.Lachnospiraceae.Eubacterium_eligens_group	ZNF554
98657	ENSG00000172007	rs4359849	0.988984447	0.993885299	0.806441839	0.755801684	-0.004075798	0.001643581	-0.097747709	0.093311192	0.294077636	0.213639411	0.39731583	0.298773716	0.544319475	0.341332762	0.986612585	0.993064857	Bacteria.Firmicutes.Clostridia.Clostridiales.Lachnospiraceae.Eubacterium_eligens_group	RAB33B
98658	ENSG00000172009	rs941408	0.343166179	0.009026143	0.249156175	0.968331209	-0.193514893	0.536156019	-0.316647066	-0.01115269	0.202654613	0.199178432	0.272310924	0.279834451	0.32314092	0.015217623	0.907486432	0.997366744	Bacteria.Firmicutes.Clostridia.Clostridiales.Lachnospiraceae.Eubacterium_eligens_group	THOP1
98659	ENSG00000172058	rs150490	5.14156009003905e-06	1.01353342154644e-08	0.984660468	0.377329944	1.407178605	-1.139145647	0.008990545	0.256516662	0.283103919	0.173535978	0.465818028	0.288574752	0.000273674	4.27907048291317e-07	0.99258536	0.993064857	Bacteria.Firmicutes.Clostridia.Clostridiales.Lachnospiraceae.Eubacterium_eligens_group	SERF1A
98660	ENSG00000172061	rs4974516	0.878156816	0.865605335	0.427716538	0.368104025	-0.125278509	0.077510783	0.802215164	-0.519389007	0.813967498	0.456175954	1.005151424	0.573062572	0.516189491	0.311819793	0.940779267	0.993064857	Bacteria.Firmicutes.Clostridia.Clostridiales.Lachnospiraceae.Eubacterium_eligens_group	LRRC15
98661	ENSG00000172062	rs150490	0.000835787	0.000889642	0.280652492	0.176178413	-1.107723362	0.675164515	-0.565929118	0.440695742	0.316154067	0.193794934	0.520198608	0.322263577	0.011049074	0.003198777	0.909071911	0.993064857	Bacteria.Firmicutes.Clostridia.Clostridiales.Lachnospiraceae.Eubacterium_eligens_group	SMN1
98662	ENSG00000172113	rs36075665	0.083533013	0.010860885	0.81102839	0.354888508	0.399670969	-0.543080801	0.071924452	-0.292246988	0.227402719	0.207082397	0.299592814	0.313637317	0.152892278	0.017033273	0.986612585	0.993064857	Bacteria.Firmicutes.Clostridia.Clostridiales.Lachnospiraceae.Eubacterium_eligens_group	NME6
98663	ENSG00000172116	rs11127051	2.08832908692971e-06	4.42210148900518e-09	0.080048094	0.1420233	-0.881444181	1.250971844	0.391443329	-0.373083356	0.169192295	0.184795348	0.220134725	0.251007729	0.000140799	2.33372718054733e-07	0.86163722	0.993064857	Bacteria.Firmicutes.Clostridia.Clostridiales.Lachnospiraceae.Eubacterium_eligens_group	CD8B
98664	ENSG00000172123	rs772286	0.036134212	0.016459024	0.071766039	0.136307209	0.51516449	-0.480108842	-0.614650079	0.404537217	0.240759232	0.194972429	0.335789804	0.268196221	0.09772062	0.022367672	0.86163722	0.993064857	Bacteria.Firmicutes.Clostridia.Clostridiales.Lachnospiraceae.Eubacterium_eligens_group	SLFN12
98665	ENSG00000172171	rs2269915	0.210494481	0.027590939	0.249849316	0.46924906	0.240486761	-0.693069234	-0.302876879	0.366884144	0.190153138	0.307518522	0.260854354	0.503985646	0.251036355	0.031008102	0.907486432	0.993064857	Bacteria.Firmicutes.Clostridia.Clostridiales.Lachnospiraceae.Eubacterium_eligens_group	TEFM
98666	ENSG00000172197	rs9350221	0.1849825	0.273391244	0.807419795	0.397493148	-0.476110297	0.285238147	-0.123667337	0.34248516	0.355364778	0.25821998	0.505276956	0.40210703	0.234047645	0.144944277	0.986612585	0.993064857	Bacteria.Firmicutes.Clostridia.Clostridiales.Lachnospiraceae.Eubacterium_eligens_group	MBOAT1
98667	ENSG00000172201	rs1047033	0.783777164	0.681357204	0.332263589	0.399514891	-0.056870008	-0.145550005	0.296681858	-0.375209821	0.206396407	0.35287996	0.303711853	0.442431369	0.490808232	0.26533053	0.931239799	0.993064857	Bacteria.Firmicutes.Clostridia.Clostridiales.Lachnospiraceae.Eubacterium_eligens_group	ID4
98668	ENSG00000172260	rs34579341	0.610733051	0.087153234	0.914016931	0.181702842	-0.087039083	0.502553326	-0.0258443	-0.551898559	0.170163793	0.289349903	0.238428852	0.40881789	0.438592186	0.067063513	0.991347613	0.993064857	Bacteria.Firmicutes.Clostridia.Clostridiales.Lachnospiraceae.Eubacterium_eligens_group	NEGR1
98669	ENSG00000172262	rs17243515	0.280383062	0.876697452	0.236194391	0.468295078	-0.165239473	-0.045969764	0.255247645	-0.362087994	0.151801294	0.295113991	0.213488265	0.496326813	0.292630612	0.314596912	0.907486432	0.993064857	Bacteria.Firmicutes.Clostridia.Clostridiales.Lachnospiraceae.Eubacterium_eligens_group	ZNF131
98670	ENSG00000172273	rs200907799	0.011436335	0.002470406	0.435233147	0.288813362	0.549235966	-0.664633528	-0.253837217	0.326863584	0.211001705	0.211020121	0.323308358	0.305631321	0.0542999	0.006466892	0.944689802	0.993064857	Bacteria.Firmicutes.Clostridia.Clostridiales.Lachnospiraceae.Eubacterium_eligens_group	HINFP
98671	ENSG00000172301	rs11542477	0.705001538	0.534586706	0.367365104	0.58161961	-0.193336394	0.174129324	-0.685902963	0.2302555	0.508448994	0.278899432	0.75561024	0.415777832	0.463840035	0.225774198	0.939621989	0.993064857	Bacteria.Firmicutes.Clostridia.Clostridiales.Lachnospiraceae.Eubacterium_eligens_group	COPRS
98672	ENSG00000172339	rs568063804	0.491460782	0.405371173	0.753943038	0.446912093	0.109845505	-0.295269522	-0.067221802	-0.390378963	0.158757915	0.352553603	0.213557152	0.510154785	0.390591542	0.188002568	0.978511226	0.993064857	Bacteria.Firmicutes.Clostridia.Clostridiales.Lachnospiraceae.Eubacterium_eligens_group	ALG14
98673	ENSG00000172346	rs4822042	0.263246073	0.711959808	0.004090919	0.066008122	0.444848866	-0.093618186	-1.598340111	0.642560713	0.394185855	0.252446449	0.536972616	0.343641222	0.282920252	0.273465542	0.678500077	0.954428278	Bacteria.Firmicutes.Clostridia.Clostridiales.Lachnospiraceae.Eubacterium_eligens_group	CSDC2
98674	ENSG00000172354	rs11520986	0.815776313	0.270151292	0.331125105	0.811450364	0.04426019	0.261601559	-0.246414924	-0.080164529	0.189204553	0.235212123	0.251656241	0.33467791	0.499906338	0.14443572	0.931239799	0.993064857	Bacteria.Firmicutes.Clostridia.Clostridiales.Lachnospiraceae.Eubacterium_eligens_group	GNB2
98675	ENSG00000172366	rs7203410	0.576497644	0.268499747	0.497979072	0.449804997	0.103620492	-0.31212827	0.176138666	-0.358694138	0.184595655	0.279666462	0.258459063	0.471759475	0.4247926	0.143856348	0.949215457	0.993064857	Bacteria.Firmicutes.Clostridia.Clostridiales.Lachnospiraceae.Eubacterium_eligens_group	MCRIP2
98676	ENSG00000172469	rs9374586	0.446159122	0.27255754	0.863524287	0.991625173	0.244500689	-0.257325971	0.08192415	-0.0037795	0.318987054	0.232543328	0.474725168	0.358690688	0.371944347	0.144771209	0.991347613	0.999271852	Bacteria.Firmicutes.Clostridia.Clostridiales.Lachnospiraceae.Eubacterium_eligens_group	MANEA
98677	ENSG00000172478	rs10933517	7.23468532370681e-06	3.45092673885315e-07	0.045235984	0.052067861	-1.067939641	0.927721942	0.654563762	-0.483865364	0.21889652	0.163420402	0.320585357	0.244513364	0.000356909	8.40552833418809e-06	0.86163722	0.935495832	Bacteria.Firmicutes.Clostridia.Clostridiales.Lachnospiraceae.Eubacterium_eligens_group	MAB21L4
98678	ENSG00000172497	rs34513795	0.063836395	0.062432391	0.245510651	0.813730065	-0.39707037	0.564698488	0.344709442	-0.098072099	0.210594458	0.297866708	0.294143172	0.414548792	0.13421932	0.053818798	0.907486432	0.993064857	Bacteria.Firmicutes.Clostridia.Clostridiales.Lachnospiraceae.Eubacterium_eligens_group	ACOT12
98679	ENSG00000172500	rs656980	0.538905101	0.683137251	0.1098199	0.157877529	0.129912993	0.102607763	-0.452203121	0.653739278	0.210303691	0.250248708	0.278934098	0.457575232	0.410033698	0.265821189	0.86163722	0.993064857	Bacteria.Firmicutes.Clostridia.Clostridiales.Lachnospiraceae.Eubacterium_eligens_group	FIBP
98680	ENSG00000172543	rs687672	6.15840280121736e-09	3.74251382974762e-08	0.203890743	0.200979999	-1.822309206	1.056712344	0.699670128	-0.400169229	0.272487598	0.169373267	0.545147194	0.309761953	1.39091147372175e-06	1.23638186757887e-06	0.907486432	0.993064857	Bacteria.Firmicutes.Clostridia.Clostridiales.Lachnospiraceae.Eubacterium_eligens_group	CTSW
98681	ENSG00000172548	rs6878502	0.002569813	0.000678027	0.381689192	0.303900439	1.09480177	-0.798002416	-0.43487811	0.326973486	0.349074829	0.223546944	0.493749469	0.31551895	0.02299931	0.002665302	0.939621989	0.993064857	Bacteria.Firmicutes.Clostridia.Clostridiales.Lachnospiraceae.Eubacterium_eligens_group	NIPAL4
98682	ENSG00000172689	rs7935803	0.572208814	0.616772947	0.494663959	0.34445796	-0.116858651	-0.125732041	0.199548803	0.296216856	0.205853509	0.250041422	0.29055686	0.311044537	0.423483668	0.248610793	0.949215457	0.993064857	Bacteria.Firmicutes.Clostridia.Clostridiales.Lachnospiraceae.Eubacterium_eligens_group	MS4A10
98683	ENSG00000172728	rs2732318	4.79748165381426e-05	1.47863416160319e-06	0.819142057	0.401927692	1.121660902	-0.93133205	-0.084252907	0.214193077	0.257471668	0.175712041	0.366993339	0.253871498	0.00147025	2.53082220646805e-05	0.987087205	0.993064857	Bacteria.Firmicutes.Clostridia.Clostridiales.Lachnospiraceae.Eubacterium_eligens_group	FUT10
98684	ENSG00000172731	rs7921619	0.801301553	0.821811028	0.670539918	0.762701097	0.087040943	0.054328044	-0.195810202	-0.098798467	0.344450984	0.240252949	0.45820093	0.325845855	0.495492625	0.300661294	0.970687928	0.993064857	Bacteria.Firmicutes.Clostridia.Clostridiales.Lachnospiraceae.Eubacterium_eligens_group	LRRC20
98685	ENSG00000172765	rs1056190	0.265340195	0.093548095	0.73675415	0.803572385	0.191011991	-0.435647212	0.080618812	-0.082931623	0.170008866	0.255973107	0.238801369	0.332065596	0.284234496	0.070234822	0.977823031	0.993064857	Bacteria.Firmicutes.Clostridia.Clostridiales.Lachnospiraceae.Eubacterium_eligens_group	TMCC1
98686	ENSG00000172785	rs28626566	3.13641204776477e-06	9.55367950832747e-08	0.850607998	0.757845176	1.3327683	-1.119068578	-0.071127602	0.083761505	0.261211471	0.186405459	0.376148549	0.270535571	0.000181254	2.68899983090318e-06	0.991347613	0.993064857	Bacteria.Firmicutes.Clostridia.Clostridiales.Lachnospiraceae.Eubacterium_eligens_group	ZNG1A
98687	ENSG00000172803	rs11227332	0.762246478	0.000129922	0.042589031	0.246258381	-0.044792585	0.935079159	-0.414441395	0.445300939	0.147438366	0.229766098	0.200371873	0.380587098	0.483614004	0.000843881	0.86163722	0.993064857	Bacteria.Firmicutes.Clostridia.Clostridiales.Lachnospiraceae.Eubacterium_eligens_group	SNX32
98688	ENSG00000172830	rs2228418	0.000610554	0.000646272	0.001082001	0.001137637	2.126705284	-1.155703108	-3.127384116	1.661806258	0.590334969	0.322392955	0.914087075	0.488022845	0.009014159	0.002574072	0.558248212	0.561755234	Bacteria.Firmicutes.Clostridia.Clostridiales.Lachnospiraceae.Eubacterium_eligens_group	SSH3
98689	ENSG00000172889	rs4636297	0.089844546	0.041135921	0.585901032	0.303409989	-0.617996177	0.484489017	0.276143003	-0.340382083	0.35890469	0.232528443	0.50435817	0.328122108	0.159267744	0.040233153	0.965709366	0.993064857	Bacteria.Firmicutes.Clostridia.Clostridiales.Lachnospiraceae.Eubacterium_eligens_group	EGFL7
98690	ENSG00000172890	rs3794057	0.756787305	0.032582868	0.01481516	0.065399888	-0.056381979	0.428672682	-0.641236961	0.519107764	0.181285985	0.196286173	0.256128352	0.276977394	0.481944158	0.034448087	0.765936874	0.954428278	Bacteria.Firmicutes.Clostridia.Clostridiales.Lachnospiraceae.Eubacterium_eligens_group	NADSYN1
98691	ENSG00000172893	rs11606033	0.115924551	0.024371235	0.191243077	0.281541886	-0.397179098	0.394822867	-0.481828151	0.284759121	0.249266849	0.171292258	0.36483658	0.262237574	0.183470534	0.028794887	0.90300719	0.993064857	Bacteria.Firmicutes.Clostridia.Clostridiales.Lachnospiraceae.Eubacterium_eligens_group	DHCR7
98692	ENSG00000172954	rs13028836	0.087589409	0.047988563	0.165416168	0.516952899	-0.37010411	0.463594683	0.403260072	-0.290854328	0.213391648	0.230012596	0.287454942	0.446365513	0.157338483	0.044430814	0.894027001	0.993064857	Bacteria.Firmicutes.Clostridia.Clostridiales.Lachnospiraceae.Eubacterium_eligens_group	LCLAT1
98693	ENSG00000172986	rs13081565	0.691811842	0.477301807	0.629667148	0.890732905	-0.131770884	0.159292218	-0.215273374	0.041289091	0.330943687	0.222853579	0.444330342	0.299377839	0.459567517	0.208824789	0.965709366	0.993064857	Bacteria.Firmicutes.Clostridia.Clostridiales.Lachnospiraceae.Eubacterium_eligens_group	GXYLT2
98694	ENSG00000172987	rs2796756	0.134165727	0.404613886	0.115899587	0.804411133	0.288166338	-0.218080097	-0.418772231	0.081305153	0.189983015	0.25996727	0.262800204	0.326978906	0.198080981	0.187926604	0.86163722	0.993064857	Bacteria.Firmicutes.Clostridia.Clostridiales.Lachnospiraceae.Eubacterium_eligens_group	HPSE2
98695	ENSG00000172992	rs12602966	0.051188549	0.030044902	0.10270237	0.205415545	0.416023632	-0.446596772	-0.49479831	0.374214592	0.209417744	0.20133804	0.298933446	0.292564867	0.118734818	0.032947421	0.86163722	0.993064857	Bacteria.Firmicutes.Clostridia.Clostridiales.Lachnospiraceae.Eubacterium_eligens_group	DCAKD
98696	ENSG00000173113	rs618850	0.678672448	0.881628497	0.718368215	0.530520221	0.069828326	-0.057854909	-0.084065541	-0.313986802	0.167796787	0.387010719	0.232088994	0.497926237	0.455698959	0.315795534	0.973970225	0.993064857	Bacteria.Firmicutes.Clostridia.Clostridiales.Lachnospiraceae.Eubacterium_eligens_group	TRMT112
98697	ENSG00000173175	rs62262433	0.175740392	0.232740616	0.155309394	0.386223965	0.491801342	-0.337339262	-0.631380642	0.294910616	0.359265592	0.280051666	0.439152848	0.338061278	0.22781374	0.130032909	0.894027001	0.993064857	Bacteria.Firmicutes.Clostridia.Clostridiales.Lachnospiraceae.Eubacterium_eligens_group	ADCY5
98698	ENSG00000173208	rs12582802	0.331590557	0.608222036	0.664354217	0.883071085	-0.155188792	0.190254184	0.099940125	-0.073411663	0.158643455	0.369345138	0.229273532	0.497179302	0.318414746	0.246531588	0.970687928	0.993064857	Bacteria.Firmicutes.Clostridia.Clostridiales.Lachnospiraceae.Eubacterium_eligens_group	ABCD2
98699	ENSG00000173210	rs9512	0.017753714	0.033499059	0.016871565	0.143654855	0.562709799	-0.414350847	-0.750896295	0.393531847	0.231322822	0.190757499	0.306150356	0.265866701	0.070398371	0.034978762	0.765936874	0.993064857	Bacteria.Firmicutes.Clostridia.Clostridiales.Lachnospiraceae.Eubacterium_eligens_group	ABLIM3
98700	ENSG00000173213	rs1311825136	0.001458801	2.77207477769143e-05	0.667118607	0.569670919	-0.513096487	1.33107602	0.095515356	-0.228472726	0.154338628	0.29510192	0.221063192	0.39981798	0.016123776	0.000258166	0.970687928	0.993064857	Bacteria.Firmicutes.Clostridia.Clostridiales.Lachnospiraceae.Eubacterium_eligens_group	TUBB8B
98701	ENSG00000173214	rs12207339	0.862875236	0.42646206	0.290455781	0.914595204	-0.029748933	-0.24140511	0.259005086	0.04533987	0.17156164	0.301649612	0.243014084	0.421130394	0.511567556	0.194018789	0.919440011	0.993064857	Bacteria.Firmicutes.Clostridia.Clostridiales.Lachnospiraceae.Eubacterium_eligens_group	MFSD4B
98702	ENSG00000173218	rs10801914	0.127754356	0.253667393	0.248237677	0.055834984	0.455543316	-0.239519291	0.484105099	-0.564259152	0.295286432	0.207972155	0.415506215	0.289781654	0.193415383	0.138189265	0.907486432	0.935495832	Bacteria.Firmicutes.Clostridia.Clostridiales.Lachnospiraceae.Eubacterium_eligens_group	VANGL1
98703	ENSG00000173226	rs76808446	0.128910387	0.002958451	0.824296051	0.669430027	-0.259829659	0.878333217	0.051464408	-0.180513379	0.168943407	0.284393539	0.230863899	0.42089672	0.194189243	0.007361719	0.987796472	0.993064857	Bacteria.Firmicutes.Clostridia.Clostridiales.Lachnospiraceae.Eubacterium_eligens_group	IQCB1
98704	ENSG00000173253	rs906773	0.15335487	0.005907359	0.299216643	0.672668816	-0.253248589	0.667518185	-0.27954983	0.136883643	0.17529888	0.234499435	0.267134141	0.322527452	0.21260038	0.011654427	0.919440011	0.993064857	Bacteria.Firmicutes.Clostridia.Clostridiales.Lachnospiraceae.Eubacterium_eligens_group	DMRT2
98705	ENSG00000173262	rs12579807	0.048042399	0.042556706	0.843045157	0.210918782	-0.356103369	0.412869603	-0.052389871	0.343245014	0.176724645	0.199579783	0.263539789	0.271659768	0.114726312	0.041088831	0.99087982	0.993064857	Bacteria.Firmicutes.Clostridia.Clostridiales.Lachnospiraceae.Eubacterium_eligens_group	SLC2A14
98706	ENSG00000173272	rs10221892	0.807896262	0.770337219	0.198258286	0.056359782	0.049954748	-0.076545812	-0.368213917	0.790810835	0.204620478	0.261109955	0.283283796	0.407022546	0.49698759	0.288325562	0.907486432	0.935495832	Bacteria.Firmicutes.Clostridia.Clostridiales.Lachnospiraceae.Eubacterium_eligens_group	MZT2A
98707	ENSG00000173376	rs17432229	0.687405141	0.411859067	0.334437893	0.172300999	-0.070857938	0.199114506	-0.24055351	0.495858224	0.175311616	0.241076021	0.247371682	0.359305675	0.458449054	0.189717522	0.931239799	0.993064857	Bacteria.Firmicutes.Clostridia.Clostridiales.Lachnospiraceae.Eubacterium_eligens_group	NDNF
98708	ENSG00000173409	rs11122186	0.331734527	0.011093484	0.726316062	0.688104413	0.163189774	-0.898226202	0.084048993	-0.207376218	0.16687259	0.343552317	0.239084129	0.514291228	0.318414746	0.017234359	0.977679233	0.993064857	Bacteria.Firmicutes.Clostridia.Clostridiales.Lachnospiraceae.Eubacterium_eligens_group	ARV1
98709	ENSG00000173421	rs35174559	0.409131192	0.306421109	0.18315003	0.203237615	-0.319258881	0.263319149	-0.712233436	0.44374894	0.384281509	0.255433212	0.529358506	0.345241056	0.35485898	0.155962278	0.90300719	0.993064857	Bacteria.Firmicutes.Clostridia.Clostridiales.Lachnospiraceae.Eubacterium_eligens_group	IHO1
98710	ENSG00000173432	rs1829575	0.014812615	0.002745194	0.544683661	0.116471402	-0.911334483	0.768976132	0.295065519	-0.519830884	0.364003305	0.246948074	0.484552375	0.32674091	0.062942871	0.007010097	0.961272881	0.993064857	Bacteria.Firmicutes.Clostridia.Clostridiales.Lachnospiraceae.Eubacterium_eligens_group	SAA1
98711	ENSG00000173517	rs11853696	0.099257792	0.609113453	0.003675393	0.090783368	-0.267657082	0.113023203	0.741001699	-0.504748385	0.160046135	0.219962374	0.245867593	0.294010531	0.1682852	0.24671919	0.678500077	0.986826342	Bacteria.Firmicutes.Clostridia.Clostridiales.Lachnospiraceae.Eubacterium_eligens_group	PEAK1
98712	ENSG00000173531	rs147997200	0.01796146	0.000182018	0.252056966	0.077907227	0.413291685	-1.313607892	-0.280750135	0.733936892	0.170221529	0.330851182	0.24293817	0.409732336	0.070398371	0.001047913	0.907486432	0.986826342	Bacteria.Firmicutes.Clostridia.Clostridiales.Lachnospiraceae.Eubacterium_eligens_group	MST1
98713	ENSG00000173535	rs4872052	0.618687277	0.006586041	0.152916082	0.276573299	0.082651985	0.921900459	-0.328754391	-0.482554305	0.165267933	0.328384634	0.227317299	0.439778608	0.440941067	0.012525146	0.894027001	0.993064857	Bacteria.Firmicutes.Clostridia.Clostridiales.Lachnospiraceae.Eubacterium_eligens_group	TNFRSF10C
98714	ENSG00000173540	rs12715437	0.509606536	0.423014915	0.228953162	0.139048886	-0.361220515	0.252348919	0.875818366	-0.620574376	0.544738976	0.312974747	0.721138815	0.414348325	0.400170388	0.192830929	0.907486432	0.993064857	Bacteria.Firmicutes.Clostridia.Clostridiales.Lachnospiraceae.Eubacterium_eligens_group	GMPPB
98715	ENSG00000173545	rs41117	0.751520177	0.416853903	0.225778068	0.344677585	0.101720308	-0.185024709	0.509518665	-0.292617463	0.319896263	0.226439607	0.416643502	0.307405844	0.480525569	0.190950745	0.907486432	0.993064857	Bacteria.Firmicutes.Clostridia.Clostridiales.Lachnospiraceae.Eubacterium_eligens_group	ZNF622
98716	ENSG00000173598	rs7487813	0.400355723	0.746637238	0.09086905	0.134233973	-0.156574924	0.142852607	0.446616282	-0.845892563	0.184957972	0.440288041	0.260219773	0.557781624	0.350554717	0.282546954	0.86163722	0.993064857	Bacteria.Firmicutes.Clostridia.Clostridiales.Lachnospiraceae.Eubacterium_eligens_group	NUDT4
98717	ENSG00000173621	rs2513658	0.610837909	0.338626015	0.213950155	0.465466597	-0.163817322	0.228693938	-0.59148719	0.242636466	0.320361692	0.237237967	0.471281498	0.330476918	0.438592186	0.166885966	0.907486432	0.993064857	Bacteria.Firmicutes.Clostridia.Clostridiales.Lachnospiraceae.Eubacterium_eligens_group	LRFN4
98718	ENSG00000173638	rs2838951	0.008912058	0.006718757	0.267114716	0.311143897	-0.730512787	0.638437654	0.418135285	-0.314404111	0.2709054	0.228000869	0.37355542	0.30800437	0.047436887	0.012699933	0.907486432	0.993064857	Bacteria.Firmicutes.Clostridia.Clostridiales.Lachnospiraceae.Eubacterium_eligens_group	SLC19A1
98719	ENSG00000173660	rs78684426	0.058830851	0.003908757	0.094016148	0.165834252	0.292157734	-0.838200562	-0.368285624	0.539405804	0.151908273	0.280105001	0.21670891	0.384889204	0.128503779	0.008888247	0.86163722	0.993064857	Bacteria.Firmicutes.Clostridia.Clostridiales.Lachnospiraceae.Eubacterium_eligens_group	UQCRH
98720	ENSG00000173715	rs35287213	0.661628127	0.114401668	0.413200937	0.895407281	0.081231921	-0.6014498	0.213689758	0.061477096	0.18475284	0.375856774	0.259470661	0.465803822	0.451094054	0.080994334	0.939621989	0.993064857	Bacteria.Firmicutes.Clostridia.Clostridiales.Lachnospiraceae.Eubacterium_eligens_group	C11orf80
98721	ENSG00000173744	rs7598597	0.206542193	0.231231172	0.766849869	0.763225874	-0.36758249	0.255783853	0.128944412	-0.087974776	0.288103506	0.211653092	0.433074687	0.29081181	0.248965164	0.129589723	0.982418126	0.993064857	Bacteria.Firmicutes.Clostridia.Clostridiales.Lachnospiraceae.Eubacterium_eligens_group	AGFG1
98722	ENSG00000173757	rs9916125	0.967443476	0.802359345	0.769171466	0.265461361	0.006118303	-0.077359258	0.060784147	-0.461923142	0.149327356	0.307811451	0.206266197	0.411236659	0.538767655	0.295594033	0.982418126	0.993064857	Bacteria.Firmicutes.Clostridia.Clostridiales.Lachnospiraceae.Eubacterium_eligens_group	STAT5B
98723	ENSG00000173786	rs35694494	0.367966865	0.291110232	0.914459692	0.733700395	-0.348731538	0.253894223	0.060114333	-0.11559655	0.38465853	0.238544949	0.557472032	0.338326725	0.334726886	0.151319888	0.991347613	0.993064857	Bacteria.Firmicutes.Clostridia.Clostridiales.Lachnospiraceae.Eubacterium_eligens_group	CNP
98724	ENSG00000173809	rs12327661	0.620037378	0.052230949	0.930682915	0.629529624	0.084387409	-0.521970547	-0.020272633	-0.205598198	0.169390779	0.2639576	0.232155786	0.42418987	0.441747635	0.047346477	0.991347613	0.993064857	Bacteria.Firmicutes.Clostridia.Clostridiales.Lachnospiraceae.Eubacterium_eligens_group	TDRD12
98725	ENSG00000173826	rs867640	0.909413527	0.53152198	0.248925755	0.387157616	0.038269228	-0.137396809	0.577640239	-0.287100753	0.335041131	0.218420095	0.496516196	0.329760186	0.524352786	0.224705437	0.907486432	0.993064857	Bacteria.Firmicutes.Clostridia.Clostridiales.Lachnospiraceae.Eubacterium_eligens_group	KCNH6
98726	ENSG00000173898	rs508996	0.715529923	0.781907924	0.250947526	0.154686861	0.155509523	-0.074258496	0.685473164	-0.52306652	0.424852387	0.267133464	0.591751729	0.363258745	0.467917874	0.290851373	0.907486432	0.993064857	Bacteria.Firmicutes.Clostridia.Clostridiales.Lachnospiraceae.Eubacterium_eligens_group	SPTBN2
98727	ENSG00000173915	rs57963697	0.858133082	0.613800867	0.431556261	0.713822321	-0.028071771	0.206844903	-0.180069606	0.175190402	0.156421658	0.407897739	0.2275167	0.475631329	0.510051995	0.248062505	0.94243484	0.993064857	Bacteria.Firmicutes.Clostridia.Clostridiales.Lachnospiraceae.Eubacterium_eligens_group	ATP5MK
98728	ENSG00000173917	rs1042822	0.093895147	0.07251971	0.169364011	0.625174252	0.302306684	-0.446130519	-0.33762019	-0.183436959	0.177818266	0.244387831	0.242946003	0.373700504	0.163299625	0.059246459	0.894027001	0.993064857	Bacteria.Firmicutes.Clostridia.Clostridiales.Lachnospiraceae.Eubacterium_eligens_group	HOXB2
98729	ENSG00000173930	rs841923	0.001814073	0.000789892	0.61968753	0.533711155	-0.577670199	0.729348356	0.131890805	0.180942705	0.177591417	0.207105402	0.264479284	0.289190493	0.018176025	0.002911243	0.965709366	0.993064857	Bacteria.Firmicutes.Clostridia.Clostridiales.Lachnospiraceae.Eubacterium_eligens_group	SLCO4C1
98730	ENSG00000173950	rs1832666	0.012863392	0.007010772	0.175847608	0.714063872	0.484321478	-0.724591313	-0.355271764	0.122258528	0.189326069	0.26020375	0.259594762	0.332218111	0.057320686	0.012944174	0.894027001	0.993064857	Bacteria.Firmicutes.Clostridia.Clostridiales.Lachnospiraceae.Eubacterium_eligens_group	XXYLT1
98731	ENSG00000173960	rs4665651	0.124292908	0.01909189	0.25770688	0.517014299	0.447472034	-0.621407811	0.41948796	-0.209694951	0.287367647	0.25852291	0.367376874	0.321859926	0.1910513	0.024499905	0.907486432	0.993064857	Bacteria.Firmicutes.Clostridia.Clostridiales.Lachnospiraceae.Eubacterium_eligens_group	UBXN2A
98732	ENSG00000173992	rs1791684	0.061624975	0.02589067	0.244186115	0.081228697	-0.604889619	0.554889543	0.517936179	-0.569110298	0.318054543	0.243362601	0.440707013	0.321327844	0.131344623	0.029811459	0.907486432	0.986826342	Bacteria.Firmicutes.Clostridia.Clostridiales.Lachnospiraceae.Eubacterium_eligens_group	CCS
98733	ENSG00000174007	rs9834389	0.280699514	0.140616526	0.269828005	0.269367081	0.19916477	-0.286553076	-0.300985128	0.306075788	0.183089105	0.192098855	0.2704385	0.274745452	0.292745528	0.092568647	0.907486432	0.993064857	Bacteria.Firmicutes.Clostridia.Clostridiales.Lachnospiraceae.Eubacterium_eligens_group	CEP19
98734	ENSG00000174021	rs1533374	0.857720285	0.900102657	0.5916873	0.698953037	0.048616622	-0.024621191	-0.230498882	0.114479022	0.270107175	0.195370498	0.427594348	0.294707793	0.510051995	0.320078656	0.965709366	0.993064857	Bacteria.Firmicutes.Clostridia.Clostridiales.Lachnospiraceae.Eubacterium_eligens_group	GNG5
98735	ENSG00000174080	rs1671064	0.403957842	0.587713374	0.057287264	0.160192193	0.199224227	-0.103495856	-0.599688708	0.378204794	0.237156632	0.189948907	0.309844443	0.266215813	0.352488024	0.240590173	0.86163722	0.993064857	Bacteria.Firmicutes.Clostridia.Clostridiales.Lachnospiraceae.Eubacterium_eligens_group	CTSF
98736	ENSG00000174165	rs10896126	0.969185828	0.144763038	0.676380658	0.37136469	0.006960603	-0.282062426	0.105407388	0.249301894	0.179496348	0.191094821	0.251389975	0.276956715	0.538915395	0.094385043	0.970687928	0.993064857	Bacteria.Firmicutes.Clostridia.Clostridiales.Lachnospiraceae.Eubacterium_eligens_group	ZDHHC24
98737	ENSG00000174177	rs61737996	0.385378295	0.025845566	0.939695642	0.360272724	-0.152029888	0.771195238	-0.018086663	-0.419104856	0.173962809	0.338122924	0.238152854	0.45487926	0.342481209	0.029811459	0.991347613	0.993064857	Bacteria.Firmicutes.Clostridia.Clostridiales.Lachnospiraceae.Eubacterium_eligens_group	CTU2
98738	ENSG00000174227	rs59564702	0.601456783	0.465075845	0.842812631	0.540137065	-0.099103454	0.254678334	0.052575424	0.278962855	0.18881396	0.346573397	0.264076677	0.45296415	0.435062313	0.205174419	0.99087982	0.993064857	Bacteria.Firmicutes.Clostridia.Clostridiales.Lachnospiraceae.Eubacterium_eligens_group	PIGG
98739	ENSG00000174236	rs4931245	0.706239041	0.953507186	0.89338794	0.507490226	-0.12419003	0.013136267	0.059544817	0.205524345	0.328048205	0.224442029	0.442566662	0.308392607	0.464284875	0.332423098	0.991347613	0.993064857	Bacteria.Firmicutes.Clostridia.Clostridiales.Lachnospiraceae.Eubacterium_eligens_group	REP15
98740	ENSG00000174255	rs2279827	0.091705953	0.018760246	0.513957917	0.403099164	0.363034803	-0.538703881	-0.203260967	0.277715767	0.21208085	0.223466279	0.309714842	0.329986562	0.160875525	0.024271044	0.949232307	0.993064857	Bacteria.Firmicutes.Clostridia.Clostridiales.Lachnospiraceae.Eubacterium_eligens_group	ZNF80
98741	ENSG00000174306	rs59596298	0.007073785	0.000629255	0.067228913	0.040219048	-0.564794562	0.776727615	0.571624142	-0.677745903	0.203057465	0.216171179	0.307114936	0.32375276	0.04171255	0.002530376	0.86163722	0.925746216	Bacteria.Firmicutes.Clostridia.Clostridiales.Lachnospiraceae.Eubacterium_eligens_group	ZHX3
98742	ENSG00000174327	rs33979567	0.9209177	0.875240873	0.402308384	0.087748534	-0.019749899	0.047026755	-0.240376277	0.691373813	0.198164491	0.29834562	0.285136847	0.398831462	0.526816814	0.314319819	0.939621989	0.986826342	Bacteria.Firmicutes.Clostridia.Clostridiales.Lachnospiraceae.Eubacterium_eligens_group	SLC16A13
98743	ENSG00000174358	rs71575539	0.428379564	0.180485233	0.805845575	0.734065644	0.214794454	-0.487655039	0.103903782	0.181728246	0.269519442	0.360208977	0.421014503	0.532640271	0.364060484	0.109377504	0.986612585	0.993064857	Bacteria.Firmicutes.Clostridia.Clostridiales.Lachnospiraceae.Eubacterium_eligens_group	SLC6A19
98744	ENSG00000174373	rs4982308	0.071694683	0.138055287	0.207344606	0.984381834	-0.370120473	0.377001285	0.378284835	-0.007682016	0.202148612	0.251074328	0.297022647	0.39091883	0.143294061	0.091452962	0.907486432	0.998781391	Bacteria.Firmicutes.Clostridia.Clostridiales.Lachnospiraceae.Eubacterium_eligens_group	RALGAPA1
98745	ENSG00000174456	rs10849686	0.198444332	0.026374971	0.625759884	0.68719027	0.201854527	-0.494182774	-0.107981598	0.130609587	0.155361139	0.217468163	0.22035536	0.322910205	0.243541797	0.030231684	0.965709366	0.993064857	Bacteria.Firmicutes.Clostridia.Clostridiales.Lachnospiraceae.Eubacterium_eligens_group	C12orf76
98746	ENSG00000174501	rs62155511	0.800225576	0.973715461	0.5968054	0.292080827	-0.055685269	0.0064456	-0.168519316	0.31683952	0.21915286	0.194873315	0.316995468	0.298289438	0.495281532	0.33633617	0.965709366	0.993064857	Bacteria.Firmicutes.Clostridia.Clostridiales.Lachnospiraceae.Eubacterium_eligens_group	ANKRD36C
98747	ENSG00000174514	rs1980	0.13862414	0.043639854	0.649816971	0.294079926	0.720979539	-0.597788133	-0.287767327	0.40941289	0.480861086	0.290521107	0.630889005	0.387056318	0.200995536	0.041715748	0.968654061	0.993064857	Bacteria.Firmicutes.Clostridia.Clostridiales.Lachnospiraceae.Eubacterium_eligens_group	MFSD4A
98748	ENSG00000174547	rs4930376	0.152270422	0.414051437	0.889471703	0.346909408	0.365800389	-0.139613133	-0.052311471	-0.23598186	0.252528719	0.169834481	0.374942438	0.2490657	0.211968679	0.190148391	0.991347613	0.993064857	Bacteria.Firmicutes.Clostridia.Clostridiales.Lachnospiraceae.Eubacterium_eligens_group	MRPL11
98749	ENSG00000174567	rs12094062	0.791549579	0.255706114	0.827382822	0.458494045	0.052792505	-0.332875272	0.062590804	0.33278699	0.198924886	0.290287801	0.28588111	0.446231875	0.492776701	0.139000964	0.988707125	0.993064857	Bacteria.Firmicutes.Clostridia.Clostridiales.Lachnospiraceae.Eubacterium_eligens_group	GOLT1A
98750	ENSG00000174586	rs4801266	0.091425739	0.025193035	0.468490255	0.54323918	0.374208369	-0.493583912	0.235490394	-0.190461282	0.218415333	0.215411971	0.322937257	0.311649865	0.160802351	0.02932812	0.9454849	0.993064857	Bacteria.Firmicutes.Clostridia.Clostridiales.Lachnospiraceae.Eubacterium_eligens_group	ZNF497
98751	ENSG00000174607	rs114748764	0.075899728	0.000332204	0.050809353	0.013001217	-0.314351304	0.80540867	0.47963186	-1.016376134	0.174273564	0.21251398	0.241030655	0.397947791	0.146990789	0.001660464	0.86163722	0.750413981	Bacteria.Firmicutes.Clostridia.Clostridiales.Lachnospiraceae.Eubacterium_eligens_group	UGT8
98752	ENSG00000174652	rs11086035	0.030368513	0.011103316	0.735164107	0.741623628	-0.409879127	0.455909847	-0.093672625	0.085324726	0.185160563	0.174398127	0.275736328	0.25769003	0.089802656	0.017234359	0.977823031	0.993064857	Bacteria.Firmicutes.Clostridia.Clostridiales.Lachnospiraceae.Eubacterium_eligens_group	ZNF266
98753	ENSG00000174695	rs1993948	0.076336315	0.044320564	0.420003882	0.454047512	-0.583316885	0.505257906	0.322596036	-0.234777436	0.323878824	0.246369318	0.397499205	0.311705425	0.14733016	0.042080614	0.939621989	0.993064857	Bacteria.Firmicutes.Clostridia.Clostridiales.Lachnospiraceae.Eubacterium_eligens_group	TMEM167A
98754	ENSG00000174720	rs62317773	0.364559236	0.230408962	0.307623832	0.445426406	-0.233190123	0.227424703	-0.370286855	0.202007158	0.255380113	0.187851593	0.360098901	0.263121934	0.333806004	0.129549256	0.922891062	0.993064857	Bacteria.Firmicutes.Clostridia.Clostridiales.Lachnospiraceae.Eubacterium_eligens_group	LARP7
98755	ENSG00000174780	rs55915354	0.231707053	0.167302828	0.397131526	0.502638295	0.237430289	-0.413506587	-0.226315517	-0.292986085	0.196668791	0.296093775	0.265509257	0.434633189	0.263418582	0.10412895	0.939621989	0.993064857	Bacteria.Firmicutes.Clostridia.Clostridiales.Lachnospiraceae.Eubacterium_eligens_group	SRP72
98756	ENSG00000174791	rs490972	0.684094725	0.873839061	0.532679171	0.912396571	0.116417159	0.041902447	-0.238981462	-0.037201929	0.284839327	0.262857267	0.380986213	0.336835918	0.457568595	0.314071244	0.958286513	0.993064857	Bacteria.Firmicutes.Clostridia.Clostridiales.Lachnospiraceae.Eubacterium_eligens_group	RIN1
98757	ENSG00000174827	rs900347	0.119631349	0.138567103	0.265475293	0.580889499	-0.427766243	0.385146437	0.424310108	-0.196202337	0.271238941	0.256837679	0.377761993	0.35360193	0.187140691	0.091596674	0.907486432	0.993064857	Bacteria.Firmicutes.Clostridia.Clostridiales.Lachnospiraceae.Eubacterium_eligens_group	PDZK1
98758	ENSG00000174837	rs330880	0.993144177	0.169010793	0.107577407	0.832930064	-0.00172404	0.2701619	-0.496639495	0.05757152	0.199872082	0.194240749	0.304368204	0.27182727	0.545491621	0.104831385	0.86163722	0.993064857	Bacteria.Firmicutes.Clostridia.Clostridiales.Lachnospiraceae.Eubacterium_eligens_group	ADGRE1
98759	ENSG00000174903	rs79770412	0.065369758	0.092135352	0.101668865	0.196328154	0.308635463	-0.547093025	-0.394938131	0.56661525	0.164657961	0.32003755	0.237869869	0.434025006	0.136029269	0.069545168	0.86163722	0.993064857	Bacteria.Firmicutes.Clostridia.Clostridiales.Lachnospiraceae.Eubacterium_eligens_group	RAB1B
98760	ENSG00000174915	rs55961417	0.015048248	0.024588635	0.543699899	0.85386063	0.556059828	-0.528167499	-0.211166544	-0.063318254	0.222646436	0.229505861	0.345925981	0.342392471	0.06346651	0.028964792	0.961272881	0.993064857	Bacteria.Firmicutes.Clostridia.Clostridiales.Lachnospiraceae.Eubacterium_eligens_group	PTDSS2
98761	ENSG00000174951	rs12611028	0.39667834	0.589116136	0.01615956	0.095146711	0.165910253	0.1163173	-0.64978006	0.584768985	0.194455117	0.214286752	0.263105728	0.345300755	0.3483905	0.240743176	0.765936874	0.986826342	Bacteria.Firmicutes.Clostridia.Clostridiales.Lachnospiraceae.Eubacterium_eligens_group	FUT1
98762	ENSG00000174989	rs60940473	0.022481335	0.00297126	0.088019243	0.032497198	0.340455757	-1.513373155	-0.386467272	1.243180942	0.145624709	0.490245824	0.223135173	0.568952828	0.079219475	0.007379095	0.86163722	0.925746216	Bacteria.Firmicutes.Clostridia.Clostridiales.Lachnospiraceae.Eubacterium_eligens_group	FBXW8
98763	ENSG00000174992	rs113137773	0.033643571	0.007232066	0.11268348	0.64114583	-0.434575075	0.637782977	0.435446764	-0.172735553	0.20023721	0.229965106	0.270801217	0.368866745	0.095307183	0.013198834	0.86163722	0.993064857	Bacteria.Firmicutes.Clostridia.Clostridiales.Lachnospiraceae.Eubacterium_eligens_group	ZG16
98764	ENSG00000174996	rs2298466	0.004992195	7.66635279841495e-05	0.052555088	0.024028116	0.501631467	-0.974893271	-0.496177094	0.782721047	0.172585454	0.230869652	0.251269299	0.338726981	0.034401702	0.000561275	0.86163722	0.832680213	Bacteria.Firmicutes.Clostridia.Clostridiales.Lachnospiraceae.Eubacterium_eligens_group	KLC2
98765	ENSG00000175066	rs6765793	0.452948705	0.717381282	0.270201477	0.621028406	-0.314940275	0.102691555	0.596726318	-0.186030263	0.41711413	0.28247664	0.536587428	0.374480881	0.374247893	0.27475681	0.907486432	0.993064857	Bacteria.Firmicutes.Clostridia.Clostridiales.Lachnospiraceae.Eubacterium_eligens_group	GK5
98766	ENSG00000175104	rs5030437	0.120719682	0.29309348	0.095668354	0.024190395	-0.712699084	0.284392572	-1.111336599	0.887301906	0.453263634	0.268309373	0.657290703	0.384443338	0.188098256	0.151706717	0.86163722	0.832680213	Bacteria.Firmicutes.Clostridia.Clostridiales.Lachnospiraceae.Eubacterium_eligens_group	TRAF6
98767	ENSG00000175106	rs190206	0.006837967	2.39703491810645e-05	0.87426705	0.687215018	0.470700248	-0.738560054	-0.036890928	0.095861969	0.168481781	0.162284803	0.23221416	0.237022396	0.041534072	0.000239058	0.991347613	0.993064857	Bacteria.Firmicutes.Clostridia.Clostridiales.Lachnospiraceae.Eubacterium_eligens_group	TVP23C
98768	ENSG00000175137	rs61840342	0.896030423	0.83979514	0.271087457	0.299842722	0.024697905	-0.067712525	0.288218684	-0.517918009	0.188260956	0.333614092	0.259655828	0.495562582	0.520218778	0.305739498	0.907486432	0.993064857	Bacteria.Firmicutes.Clostridia.Clostridiales.Lachnospiraceae.Eubacterium_eligens_group	SH3BP5L
98769	ENSG00000175164	rs8176645	0.017833424	0.001179705	0.042401012	0.138083236	0.64567025	-0.603196216	0.779062793	-0.3952883	0.26562057	0.177752219	0.376303695	0.26327206	0.070398371	0.003792363	0.86163722	0.993064857	Bacteria.Firmicutes.Clostridia.Clostridiales.Lachnospiraceae.Eubacterium_eligens_group	ABO
98770	ENSG00000175198	rs2277437	0.257009409	0.32573456	0.539022996	0.824215333	0.236345499	-0.254749034	-0.177207423	0.083824641	0.206679179	0.257262964	0.28694769	0.375852886	0.27918437	0.162877566	0.960763864	0.993064857	Bacteria.Firmicutes.Clostridia.Clostridiales.Lachnospiraceae.Eubacterium_eligens_group	PCCA
98771	ENSG00000175220	rs4491174	0.807255789	0.268114772	0.769653381	0.062575504	0.044951932	0.344872216	-0.071266766	-0.832153793	0.183504009	0.308754177	0.242359201	0.439189951	0.496944382	0.143710878	0.982418126	0.954428278	Bacteria.Firmicutes.Clostridia.Clostridiales.Lachnospiraceae.Eubacterium_eligens_group	ARHGAP1
98772	ENSG00000175221	rs55639032	0.074586715	0.031060642	0.784666817	0.905430185	0.311632678	-0.482310997	-0.070736706	-0.036897314	0.171971251	0.218819319	0.257810601	0.309362425	0.145506886	0.033599036	0.985173774	0.993064857	Bacteria.Firmicutes.Clostridia.Clostridiales.Lachnospiraceae.Eubacterium_eligens_group	MED16
98773	ENSG00000175224	rs376869514	0.102884871	0.316326477	0.753341754	0.524792169	0.286778018	-0.417374598	-0.082371465	-0.335518014	0.173351399	0.413316289	0.26102641	0.524716393	0.171983942	0.159495535	0.978511226	0.993064857	Bacteria.Firmicutes.Clostridia.Clostridiales.Lachnospiraceae.Eubacterium_eligens_group	ATG13
98774	ENSG00000175287	rs57294583	0.252448559	0.468170766	0.207857695	0.939895617	0.257110049	-0.135352626	-0.388612187	0.019800718	0.222667601	0.185480581	0.305480424	0.261591507	0.276606865	0.206091679	0.907486432	0.996751662	Bacteria.Firmicutes.Clostridia.Clostridiales.Lachnospiraceae.Eubacterium_eligens_group	PHYHD1
98775	ENSG00000175322	rs9958799	0.845011421	0.355291785	0.878680537	0.412022781	-0.030850002	0.213322809	-0.035753083	-0.274212905	0.157181686	0.229129712	0.233308062	0.332117582	0.506005184	0.172283868	0.991347613	0.993064857	Bacteria.Firmicutes.Clostridia.Clostridiales.Lachnospiraceae.Eubacterium_eligens_group	ZNF519
98776	ENSG00000175334	rs12794370	0.07206234	0.084854441	0.092648907	0.223247228	0.370561571	-0.31907491	-0.53543507	0.331345995	0.20265809	0.18233866	0.313722878	0.269455796	0.143744805	0.065774135	0.86163722	0.993064857	Bacteria.Firmicutes.Clostridia.Clostridiales.Lachnospiraceae.Eubacterium_eligens_group	BANF1
98777	ENSG00000175376	rs1047464	0.177940796	0.01066999	0.896625779	0.45043115	0.343734625	-0.604315137	-0.043372709	0.264309386	0.252399254	0.229845284	0.332525691	0.348106235	0.228990094	0.016904268	0.991347613	0.993064857	Bacteria.Firmicutes.Clostridia.Clostridiales.Lachnospiraceae.Eubacterium_eligens_group	EIF1AD
98778	ENSG00000175390	rs12294650	0.831550601	0.750295385	0.460808971	0.979658143	0.044961396	0.086978087	-0.206737126	-0.01046676	0.210522636	0.272145395	0.278651923	0.408924662	0.502972415	0.283420554	0.944689802	0.998127198	Bacteria.Firmicutes.Clostridia.Clostridiales.Lachnospiraceae.Eubacterium_eligens_group	EIF3F
98779	ENSG00000175455	rs7633013	0.012042922	0.009009745	0.095654052	0.084596982	0.730991057	-0.482118888	-0.640904563	0.429870394	0.282963788	0.179059061	0.379040929	0.245446072	0.056255594	0.015215582	0.86163722	0.986826342	Bacteria.Firmicutes.Clostridia.Clostridiales.Lachnospiraceae.Eubacterium_eligens_group	CCDC14
98780	ENSG00000175482	rs72932730	0.638971375	0.290116349	0.512744392	0.261710858	-0.088328423	0.402196174	0.170693717	-0.556883381	0.187395846	0.377096787	0.259340415	0.491860605	0.446804553	0.150905774	0.949232307	0.993064857	Bacteria.Firmicutes.Clostridia.Clostridiales.Lachnospiraceae.Eubacterium_eligens_group	POLD4
98781	ENSG00000175489	rs3859570	0.378007495	0.493582807	0.911511597	0.253090024	0.246454998	-0.159605391	0.041305586	-0.35601479	0.277652132	0.231813287	0.370235642	0.308744423	0.339812732	0.213876874	0.991347613	0.993064857	Bacteria.Firmicutes.Clostridia.Clostridiales.Lachnospiraceae.Eubacterium_eligens_group	LRRC25
98782	ENSG00000175518	rs11038373	0.024917946	0.005104378	0.918010146	0.629729721	-0.403822407	0.578086742	-0.026440548	0.142774659	0.17589137	0.199430293	0.255856118	0.294744884	0.082744091	0.010640017	0.991347613	0.993064857	Bacteria.Firmicutes.Clostridia.Clostridiales.Lachnospiraceae.Eubacterium_eligens_group	UBQLNL
98783	ENSG00000175536	rs601904	0.001171611	7.34332169197069e-05	0.452277541	0.638936977	-0.890095776	0.790819787	-0.267044178	0.122509716	0.262125201	0.186731381	0.353152351	0.259887499	0.013858277	0.000543913	0.944689802	0.993064857	Bacteria.Firmicutes.Clostridia.Clostridiales.Lachnospiraceae.Eubacterium_eligens_group	LIPT2
98784	ENSG00000175567	rs632862	0.861284201	0.572283947	0.233662263	0.487180559	-0.034493989	0.149147419	-0.340221912	0.243239542	0.196621179	0.262783618	0.283008474	0.348090313	0.511173874	0.236490503	0.907486432	0.993064857	Bacteria.Firmicutes.Clostridia.Clostridiales.Lachnospiraceae.Eubacterium_eligens_group	UCP2
98785	ENSG00000175581	rs7125433	0.540211992	0.255972763	0.749513656	0.474458912	-0.113155054	0.278230939	-0.080812239	0.237747194	0.183768877	0.242772063	0.252036108	0.330469157	0.410129314	0.13908622	0.977823031	0.993064857	Bacteria.Firmicutes.Clostridia.Clostridiales.Lachnospiraceae.Eubacterium_eligens_group	MRPL48
98786	ENSG00000175634	rs10274	0.822418231	0.192904719	0.681733652	0.073932879	-0.04873506	0.297990104	0.131994973	-0.594671082	0.216269078	0.22649209	0.32041738	0.327404415	0.501232529	0.114905452	0.97107474	0.975385908	Bacteria.Firmicutes.Clostridia.Clostridiales.Lachnospiraceae.Eubacterium_eligens_group	RPS6KB2
98787	ENSG00000175643	rs918737	0.258383405	0.080023006	0.116004273	0.195574056	-0.289065121	0.285427686	-0.662709572	0.371360887	0.253519489	0.160501388	0.416004639	0.283975405	0.28007525	0.063149868	0.86163722	0.993064857	Bacteria.Firmicutes.Clostridia.Clostridiales.Lachnospiraceae.Eubacterium_eligens_group	RMI2
98788	ENSG00000175691	rs12608874	0.071593828	0.241190361	0.782552294	0.069117053	-0.349917386	0.3614357	-0.077756104	0.738231773	0.191044656	0.305572106	0.28056643	0.399423499	0.14323402	0.13322596	0.985173774	0.958771973	Bacteria.Firmicutes.Clostridia.Clostridiales.Lachnospiraceae.Eubacterium_eligens_group	ZNF77
98789	ENSG00000175697	rs1849933	0.434240036	0.409813295	0.660107837	0.492895674	0.358226414	-0.229638653	0.246820693	-0.261316526	0.455277197	0.276813545	0.558683858	0.37893511	0.36734323	0.189369324	0.970687928	0.993064857	Bacteria.Firmicutes.Clostridia.Clostridiales.Lachnospiraceae.Eubacterium_eligens_group	GPR156
98790	ENSG00000175727	rs1043771	0.353029857	0.013368614	0.675428236	0.397915133	0.161969396	-0.887325545	0.103409972	0.412080315	0.173149935	0.348883458	0.245857924	0.48425296	0.328421523	0.019440205	0.970687928	0.993064857	Bacteria.Firmicutes.Clostridia.Clostridiales.Lachnospiraceae.Eubacterium_eligens_group	MLXIP
98791	ENSG00000175764	rs10985521	0.282554135	0.29476252	0.526384257	0.22224878	-0.21864321	0.286455395	-0.183789893	0.423153685	0.201778543	0.271199498	0.288539686	0.343364818	0.293852545	0.152383799	0.955370189	0.993064857	Bacteria.Firmicutes.Clostridia.Clostridiales.Lachnospiraceae.Eubacterium_eligens_group	TTLL11
98792	ENSG00000175768	rs28516560	0.695478311	0.179507584	0.750331714	0.35187247	0.063608321	-0.478069533	-0.075413578	0.413206266	0.161782014	0.352325594	0.235996793	0.440661758	0.460914972	0.109115336	0.977823031	0.993064857	Bacteria.Firmicutes.Clostridia.Clostridiales.Lachnospiraceae.Eubacterium_eligens_group	TOMM5
98793	ENSG00000175826	rs2074218	0.381927694	0.687386159	0.195841631	0.548412228	0.293834271	-0.089652047	-0.579089364	0.191196871	0.333780084	0.221796411	0.443091594	0.316921266	0.34098067	0.266818741	0.907486432	0.993064857	Bacteria.Firmicutes.Clostridia.Clostridiales.Lachnospiraceae.Eubacterium_eligens_group	CTDNEP1
98794	ENSG00000175893	rs12552212	0.024530381	0.006775644	0.085785298	0.627938994	-0.376765316	0.744557991	0.390071283	-0.192018842	0.163647528	0.266189501	0.22359079	0.394337896	0.082666314	0.012733744	0.86163722	0.993064857	Bacteria.Firmicutes.Clostridia.Clostridiales.Lachnospiraceae.Eubacterium_eligens_group	ZDHHC21
98795	ENSG00000175970	rs114986764	0.784413423	0.474831137	0.618582688	0.606841888	-0.051955581	0.262627407	-0.134244363	0.243126217	0.18913163	0.36536163	0.268350043	0.470172982	0.490902698	0.208317151	0.965709366	0.993064857	Bacteria.Firmicutes.Clostridia.Clostridiales.Lachnospiraceae.Eubacterium_eligens_group	UNC119B
98796	ENSG00000176018	rs1673378	0.356497988	0.636283349	0.230085336	0.571042991	-0.204011444	0.098732408	0.393514872	-0.165931021	0.219682207	0.207798564	0.324813056	0.291410557	0.330197301	0.253748033	0.907486432	0.993064857	Bacteria.Firmicutes.Clostridia.Clostridiales.Lachnospiraceae.Eubacterium_eligens_group	LYSMD3
98797	ENSG00000176022	rs190796582	0.09937911	0.000628688	0.163300047	0.066611201	0.269845074	-1.069508249	-0.316027911	0.815165713	0.161413581	0.297631654	0.224129532	0.436945592	0.168320351	0.002530376	0.894027001	0.954428278	Bacteria.Firmicutes.Clostridia.Clostridiales.Lachnospiraceae.Eubacterium_eligens_group	B3GALT6
98798	ENSG00000176049	rs2436340	0.001006022	8.17108310224483e-06	0.803241692	0.588990951	-0.594779938	0.83662895	-0.061734357	-0.124564587	0.172666416	0.172648043	0.24676552	0.229403119	0.012407527	9.95127913954928e-05	0.986612585	0.993064857	Bacteria.Firmicutes.Clostridia.Clostridiales.Lachnospiraceae.Eubacterium_eligens_group	JAKMIP2
98799	ENSG00000176092	rs12035758	0.404405309	0.475300498	0.876967492	0.535730926	0.137419557	-0.275915318	-0.035452885	-0.293626432	0.163740976	0.38425731	0.228102012	0.471619453	0.352726309	0.20834896	0.991347613	0.993064857	Bacteria.Firmicutes.Clostridia.Clostridiales.Lachnospiraceae.Eubacterium_eligens_group	CRYBG2
98800	ENSG00000176101	rs72763290	0.771306362	0.278932482	0.24396191	0.38102061	-0.051270381	0.243734455	-0.304871276	0.323140806	0.175654449	0.223232064	0.259287495	0.366367936	0.487196342	0.14671524	0.907486432	0.993064857	Bacteria.Firmicutes.Clostridia.Clostridiales.Lachnospiraceae.Eubacterium_eligens_group	SSNA1
98801	ENSG00000176148	rs10836019	0.519161918	0.968193025	0.992866476	0.157627358	-0.140571603	0.007306675	0.002771752	0.423827692	0.21687653	0.182536384	0.308826133	0.296470679	0.402331537	0.335236169	0.994862215	0.993064857	Bacteria.Firmicutes.Clostridia.Clostridiales.Lachnospiraceae.Eubacterium_eligens_group	TCP11L1
98802	ENSG00000176208	rs6505216	0.20760923	0.036327584	0.555166747	0.229599177	-0.240945135	0.462694841	0.173893107	-0.39236848	0.189297475	0.216469944	0.293189422	0.323525262	0.249507897	0.036838904	0.96514626	0.993064857	Bacteria.Firmicutes.Clostridia.Clostridiales.Lachnospiraceae.Eubacterium_eligens_group	ATAD5
98803	ENSG00000176209	rs2974349	0.709135136	0.282471392	0.029361872	0.09069392	0.115042526	-0.240682011	0.955704477	-0.511107557	0.307060892	0.222078895	0.428992403	0.29763035	0.4652402	0.147901038	0.817537783	0.986826342	Bacteria.Firmicutes.Clostridia.Clostridiales.Lachnospiraceae.Eubacterium_eligens_group	SMIM19
98804	ENSG00000176222	rs108775	0.002596813	7.01595123737374e-05	0.380456644	0.163996915	0.628526022	-0.702914412	-0.262637099	0.348048552	0.200630179	0.165463736	0.297416065	0.247253667	0.023010681	0.000525814	0.939621989	0.993064857	Bacteria.Firmicutes.Clostridia.Clostridiales.Lachnospiraceae.Eubacterium_eligens_group	ZNF404
98805	ENSG00000176244	rs7923825	0.657440024	0.0166615	0.187431197	0.490416278	-0.090630045	0.836001737	-0.400106139	-0.321558972	0.20343526	0.34016485	0.300324288	0.463621452	0.450312961	0.022546072	0.90300719	0.993064857	Bacteria.Firmicutes.Clostridia.Clostridiales.Lachnospiraceae.Eubacterium_eligens_group	ACBD7
98806	ENSG00000176386	rs1143245	0.435400613	0.56955131	0.419299545	0.834967258	0.16424659	-0.168810078	-0.254630001	0.081757065	0.2092749	0.295319011	0.313274886	0.390858351	0.367556389	0.235438084	0.939621989	0.993064857	Bacteria.Firmicutes.Clostridia.Clostridiales.Lachnospiraceae.Eubacterium_eligens_group	CDC26
98807	ENSG00000176393	rs11810017	0.015061357	3.37503345352878e-05	0.67473567	0.765124139	-0.442168694	0.746258487	-0.106839417	-0.070813812	0.177068453	0.167489953	0.25343704	0.236035322	0.06346651	0.000301039	0.970687928	0.993064857	Bacteria.Firmicutes.Clostridia.Clostridiales.Lachnospiraceae.Eubacterium_eligens_group	RNPEP
98808	ENSG00000176399	rs2247403	0.000124961	0.003097893	0.061694947	0.568212431	-0.611775064	0.949694941	0.433430577	-0.207780009	0.149904841	0.309075363	0.22796335	0.362233345	0.003282502	0.007633715	0.86163722	0.993064857	Bacteria.Firmicutes.Clostridia.Clostridiales.Lachnospiraceae.Eubacterium_eligens_group	DMRTA1
98809	ENSG00000176406	rs2441814	0.000336005	0.000332989	0.0987693	0.101730858	-1.042996127	0.828207805	0.793760652	-0.544555241	0.275454674	0.218571094	0.473930081	0.328044408	0.005980986	0.001660464	0.86163722	0.986826342	Bacteria.Firmicutes.Clostridia.Clostridiales.Lachnospiraceae.Eubacterium_eligens_group	RIMS2
98810	ENSG00000176454	rs2279686	0.062598498	0.010775261	0.347472691	0.677256523	-0.53515813	0.611561635	-0.370375234	0.137972648	0.282468491	0.232929485	0.39137049	0.330003973	0.132581308	0.016932668	0.936710179	0.993064857	Bacteria.Firmicutes.Clostridia.Clostridiales.Lachnospiraceae.Eubacterium_eligens_group	LPCAT4
98811	ENSG00000176473	rs12892489	0.109135166	0.054079257	0.873099202	0.81859727	-0.355743519	0.4118976	0.049210966	-0.064592721	0.219002999	0.20996667	0.306888749	0.280496224	0.177574515	0.048509706	0.991347613	0.993064857	Bacteria.Firmicutes.Clostridia.Clostridiales.Lachnospiraceae.Eubacterium_eligens_group	WDR25
98812	ENSG00000176476	rs193628	0.007040446	0.000251592	0.557899304	0.21866034	-0.626374433	0.823628004	0.204396731	-0.384680119	0.225057836	0.212613204	0.34702024	0.309699857	0.04171255	0.001356004	0.96514626	0.993064857	Bacteria.Firmicutes.Clostridia.Clostridiales.Lachnospiraceae.Eubacterium_eligens_group	SGF29
98813	ENSG00000176485	rs2003932	0.012793344	1.88321206549949e-05	0.255464182	0.235345192	0.40760476	-1.419704118	-0.25724941	0.52270321	0.15920642	0.307441882	0.224222077	0.436386706	0.057320686	0.000195604	0.907486432	0.993064857	Bacteria.Firmicutes.Clostridia.Clostridiales.Lachnospiraceae.Eubacterium_eligens_group	PLAAT3
98814	ENSG00000176532	rs4719976	0.818681219	0.472435225	0.859907203	0.306085666	0.066200955	-0.153542537	-0.069474059	0.295300441	0.287615553	0.212446514	0.392079614	0.286256515	0.500942024	0.207481623	0.991347613	0.993064857	Bacteria.Firmicutes.Clostridia.Clostridiales.Lachnospiraceae.Eubacterium_eligens_group	PRR15
98815	ENSG00000176624	rs11082862	0.873823311	0.703210048	0.898238857	0.94212793	0.044150558	-0.097367005	-0.049232888	-0.024947254	0.276924965	0.254438555	0.383471495	0.342320807	0.514389655	0.270967248	0.991347613	0.997006825	Bacteria.Firmicutes.Clostridia.Clostridiales.Lachnospiraceae.Eubacterium_eligens_group	MEX3C
98816	ENSG00000176681	rs62073897	5.30649263035019e-05	4.94419003971342e-06	0.863539323	0.648565126	1.013871064	-0.972596202	-0.071721051	0.140167109	0.234267367	0.195260595	0.415647617	0.30612142	0.001555537	6.66192781013908e-05	0.991347613	0.993064857	Bacteria.Firmicutes.Clostridia.Clostridiales.Lachnospiraceae.Eubacterium_eligens_group	LRRC37A
98817	ENSG00000176720	rs6437264	0.751754401	0.927010406	0.04923577	0.010683992	0.132472565	0.028484375	1.152054111	-1.136276945	0.417014635	0.309737883	0.574864266	0.432252985	0.480525569	0.326180177	0.86163722	0.750413981	Bacteria.Firmicutes.Clostridia.Clostridiales.Lachnospiraceae.Eubacterium_eligens_group	BOK
98818	ENSG00000176732	rs33913065	0.025266239	0.000602123	0.605967848	0.798593854	-0.372460171	0.85511815	0.118071255	-0.100908688	0.162635375	0.237079762	0.227778867	0.393843521	0.08291431	0.00246012	0.965709366	0.993064857	Bacteria.Firmicutes.Clostridia.Clostridiales.Lachnospiraceae.Eubacterium_eligens_group	PFN4
98819	ENSG00000176749	rs4287613	0.162940327	0.185623645	0.958599194	0.815374639	-0.321769111	0.258106446	0.016598061	0.063431558	0.228003278	0.19293355	0.318506847	0.270557798	0.219993118	0.111742962	0.991347613	0.993064857	Bacteria.Firmicutes.Clostridia.Clostridiales.Lachnospiraceae.Eubacterium_eligens_group	CDK5R1
98820	ENSG00000176890	rs12958458	0.113260428	0.170539252	0.068780425	0.345848437	0.264192509	-0.305080143	-0.42823026	0.328376285	0.164568015	0.220144627	0.231407798	0.345815992	0.182057723	0.105572631	0.86163722	0.993064857	Bacteria.Firmicutes.Clostridia.Clostridiales.Lachnospiraceae.Eubacterium_eligens_group	TYMS
98821	ENSG00000176907	rs2242277	0.661488773	0.145083247	0.381130174	0.45552138	-0.096552242	0.33890954	-0.261877875	0.271417111	0.219500636	0.229794249	0.296978478	0.361535164	0.451094054	0.094526511	0.939621989	0.993064857	Bacteria.Firmicutes.Clostridia.Clostridiales.Lachnospiraceae.Eubacterium_eligens_group	TCIM
98822	ENSG00000176915	rs11147064	0.04900276	0.045281776	0.401261907	0.279355941	1.099484097	-0.648044269	0.608986379	-0.458621739	0.54805136	0.317461959	0.720773068	0.420417024	0.116196558	0.042768823	0.939621989	0.993064857	Bacteria.Firmicutes.Clostridia.Clostridiales.Lachnospiraceae.Eubacterium_eligens_group	ANKLE2
98823	ENSG00000176920	rs492602	0.000210214	0.000436101	0.615275561	0.975477746	0.722528353	-0.779790872	-0.145373344	0.00900243	0.18396267	0.210369361	0.287875155	0.291742127	0.004168539	0.001979425	0.965709366	0.997366744	Bacteria.Firmicutes.Clostridia.Clostridiales.Lachnospiraceae.Eubacterium_eligens_group	FUT2
98824	ENSG00000176927	rs9897206	0.002086202	0.000345624	0.450537176	0.639223679	0.799328564	-0.681153137	-0.252466411	0.119079146	0.249295755	0.180300804	0.332586747	0.252826522	0.02038486	0.001710004	0.944689802	0.993064857	Bacteria.Firmicutes.Clostridia.Clostridiales.Lachnospiraceae.Eubacterium_eligens_group	EFCAB5
98825	ENSG00000176953	rs8061590	0.010022419	9.21829818117537e-05	0.480634547	0.575631587	-0.465472304	0.615721626	0.161341838	-0.130340752	0.175466845	0.147671195	0.227445289	0.231669005	0.051321247	0.000655939	0.946361677	0.993064857	Bacteria.Firmicutes.Clostridia.Clostridiales.Lachnospiraceae.Eubacterium_eligens_group	NFATC2IP
98826	ENSG00000176974	rs672356	0.42371558	0.18251956	0.877872119	0.789526388	-0.173624717	0.30539105	0.048568658	-0.095460751	0.215664662	0.226646813	0.314821817	0.356159402	0.361768815	0.110293712	0.991347613	0.993064857	Bacteria.Firmicutes.Clostridia.Clostridiales.Lachnospiraceae.Eubacterium_eligens_group	SHMT1
98827	ENSG00000176978	rs4567	0.921593418	0.940312362	0.904897206	0.953303164	-0.026919077	-0.016147493	-0.049467704	0.018165985	0.272433395	0.214820329	0.412422152	0.309020543	0.526816814	0.329182094	0.991347613	0.997366744	Bacteria.Firmicutes.Clostridia.Clostridiales.Lachnospiraceae.Eubacterium_eligens_group	DPP7
98828	ENSG00000177042	rs12364022	0.067256584	0.030546744	0.799444624	0.482721806	-0.389629778	0.502495845	0.080100115	-0.2215782	0.209357047	0.227252362	0.313984269	0.313857936	0.138248829	0.033267321	0.986612585	0.993064857	Bacteria.Firmicutes.Clostridia.Clostridiales.Lachnospiraceae.Eubacterium_eligens_group	TMEM80
98829	ENSG00000177054	rs2042687	0.876544021	0.826567864	0.367814418	0.548093178	-0.060217734	-0.052205936	0.45581477	-0.197833296	0.386097859	0.237309758	0.502612688	0.32765941	0.51539294	0.302139773	0.939621989	0.993064857	Bacteria.Firmicutes.Clostridia.Clostridiales.Lachnospiraceae.Eubacterium_eligens_group	ZDHHC13
98830	ENSG00000177096	rs2013960	0.791208305	0.658088614	0.116734756	0.321979545	0.059919437	0.098773473	-0.553149282	0.323759358	0.225401564	0.222164552	0.347938664	0.324407714	0.492776701	0.258616775	0.86163722	0.993064857	Bacteria.Firmicutes.Clostridia.Clostridiales.Lachnospiraceae.Eubacterium_eligens_group	PHETA2
98831	ENSG00000177150	rs3826559	0.000198766	6.7604515145083e-06	0.051633958	0.190516856	0.765585366	-0.964620349	-0.555672342	0.408583075	0.194101378	0.196981191	0.280264965	0.308863237	0.004168539	8.64914401138059e-05	0.86163722	0.993064857	Bacteria.Firmicutes.Clostridia.Clostridiales.Lachnospiraceae.Eubacterium_eligens_group	FAM210A
98832	ENSG00000177302	rs8076336	0.743070135	0.978181061	0.176243216	0.047232365	0.06924125	0.005258774	0.448623273	-0.623724211	0.210337979	0.191542533	0.328110543	0.308377367	0.478236235	0.337587071	0.894027001	0.935495832	Bacteria.Firmicutes.Clostridia.Clostridiales.Lachnospiraceae.Eubacterium_eligens_group	TOP3A
98833	ENSG00000177363	rs11231184	0.863465034	0.213502087	0.437071606	0.478505531	-0.034196761	0.272864771	-0.208950046	-0.223330074	0.198072808	0.217196341	0.267209864	0.313302969	0.511567556	0.123253177	0.944689802	0.993064857	Bacteria.Firmicutes.Clostridia.Clostridiales.Lachnospiraceae.Eubacterium_eligens_group	LRRN4CL
98834	ENSG00000177380	rs3795055	0.024065027	0.009857488	0.698036049	0.925812694	-0.806133815	0.561162395	0.182741929	-0.028337892	0.348953846	0.211044123	0.468935775	0.303155826	0.081807127	0.0160893	0.972284282	0.993681333	Bacteria.Firmicutes.Clostridia.Clostridiales.Lachnospiraceae.Eubacterium_eligens_group	PPFIA3
98835	ENSG00000177409	rs1133906	0.350396646	0.091845757	0.474440654	0.621308763	0.168608375	-0.516276675	-0.18234216	0.209106779	0.179257773	0.301735795	0.253445516	0.421273086	0.326960922	0.069492233	0.946138223	0.993064857	Bacteria.Firmicutes.Clostridia.Clostridiales.Lachnospiraceae.Eubacterium_eligens_group	SAMD9L
98836	ENSG00000177425	rs4842318	0.476978103	0.458042127	0.664492771	0.866040935	-0.255786552	0.201921661	0.222354835	-0.069638249	0.35758757	0.270482174	0.510330926	0.411189333	0.384367337	0.203061599	0.970687928	0.993064857	Bacteria.Firmicutes.Clostridia.Clostridiales.Lachnospiraceae.Eubacterium_eligens_group	PAWR
98837	ENSG00000177455	rs2070962	0.778123208	0.253569727	0.745869451	0.651179248	0.05209971	-0.25789598	0.085043855	0.132818812	0.184138023	0.223881917	0.261294113	0.292406793	0.489263013	0.138189265	0.977823031	0.993064857	Bacteria.Firmicutes.Clostridia.Clostridiales.Lachnospiraceae.Eubacterium_eligens_group	CD19
98838	ENSG00000177459	rs2444886	0.139097282	0.070244751	0.7776091	0.607804315	0.47202725	-0.39940684	-0.116315468	0.153825769	0.315204862	0.216997663	0.410121731	0.29827759	0.201238929	0.057848241	0.985173774	0.993064857	Bacteria.Firmicutes.Clostridia.Clostridiales.Lachnospiraceae.Eubacterium_eligens_group	ERICH5
98839	ENSG00000177465	rs12433922	0.050990825	0.038378166	0.082924596	0.163909284	-0.387397032	0.490290456	0.480869725	-0.434449649	0.194836766	0.231951945	0.273050721	0.308567882	0.118625713	0.038244703	0.86163722	0.993064857	Bacteria.Firmicutes.Clostridia.Clostridiales.Lachnospiraceae.Eubacterium_eligens_group	ACOT4
98840	ENSG00000177483	rs10194926	0.940932117	0.844788812	0.644594596	0.422511258	-0.010649918	-0.051998565	-0.093523456	0.332264374	0.143172006	0.264549276	0.20180118	0.411640129	0.531763285	0.306763934	0.967847511	0.993064857	Bacteria.Firmicutes.Clostridia.Clostridiales.Lachnospiraceae.Eubacterium_eligens_group	RBM44
98841	ENSG00000177494	rs73230108	0.731846287	0.189834629	0.582202758	0.79711124	-0.056028209	0.348431192	-0.129223475	-0.098780013	0.162802913	0.262981596	0.233703464	0.382654415	0.473741225	0.113576165	0.965709366	0.993064857	Bacteria.Firmicutes.Clostridia.Clostridiales.Lachnospiraceae.Eubacterium_eligens_group	ZBED2
98842	ENSG00000177570	rs2514594	0.454059156	0.368336978	0.053825215	0.083882993	0.533462779	-0.35026338	2.117434299	-1.01668567	0.708277393	0.386648735	1.078197055	0.579138881	0.374627128	0.176181361	0.86163722	0.986826342	Bacteria.Firmicutes.Clostridia.Clostridiales.Lachnospiraceae.Eubacterium_eligens_group	SAMD12
98843	ENSG00000177576	rs28480366	0.615600025	0.727120695	0.957545697	0.717059506	-0.095349855	0.08262357	-0.013603168	0.115078825	0.188990109	0.235752071	0.254553035	0.31617413	0.440447932	0.277313014	0.991347613	0.993064857	Bacteria.Firmicutes.Clostridia.Clostridiales.Lachnospiraceae.Eubacterium_eligens_group	C18orf32
98844	ENSG00000177599	rs286238	0.000517143	2.59618904161978e-05	0.022786012	0.00509229	0.523823719	-0.892242499	-0.502642952	0.802358559	0.143349283	0.197014192	0.215502137	0.276720031	0.008236235	0.000247925	0.769776103	0.627030586	Bacteria.Firmicutes.Clostridia.Clostridiales.Lachnospiraceae.Eubacterium_eligens_group	ZNF491
98845	ENSG00000177600	rs10902222	0.096785996	0.043996505	0.968071852	0.992817083	0.59884217	-0.505136064	-0.019076023	-0.003123239	0.355397605	0.245921605	0.474750288	0.34559553	0.165650024	0.041898566	0.991347613	0.999271852	Bacteria.Firmicutes.Clostridia.Clostridiales.Lachnospiraceae.Eubacterium_eligens_group	RPLP2
98846	ENSG00000177602	rs170313	0.697649871	0.233922283	0.633559127	0.713269005	-0.103248007	0.234566244	-0.167003337	-0.107284631	0.264589344	0.195230122	0.348663315	0.290682667	0.46159791	0.13017631	0.965709366	0.993064857	Bacteria.Firmicutes.Clostridia.Clostridiales.Lachnospiraceae.Eubacterium_eligens_group	HASPIN
98847	ENSG00000177646	rs1683780	0.132909245	0.208107386	0.256312784	0.57926399	0.327092552	-0.290926465	-0.372292395	0.190948563	0.214937806	0.228818752	0.325080654	0.342656336	0.196656557	0.12091039	0.907486432	0.993064857	Bacteria.Firmicutes.Clostridia.Clostridiales.Lachnospiraceae.Eubacterium_eligens_group	ACAD9
98848	ENSG00000177663	rs9605216	0.937537997	0.68652573	0.493530303	0.440204661	-0.014313362	-0.110103936	0.166191084	-0.26704114	0.181945309	0.271603337	0.241349016	0.343853946	0.530442692	0.266566446	0.949215457	0.993064857	Bacteria.Firmicutes.Clostridia.Clostridiales.Lachnospiraceae.Eubacterium_eligens_group	IL17RA
98849	ENSG00000177675	rs7486323	0.567490925	0.562816562	0.167137176	0.145632353	0.103637429	-0.120524808	0.377738284	-0.414730422	0.180339102	0.207213121	0.270374596	0.281594117	0.421225029	0.233798686	0.894027001	0.993064857	Bacteria.Firmicutes.Clostridia.Clostridiales.Lachnospiraceae.Eubacterium_eligens_group	CD163L1
98850	ENSG00000177683	rs40940	0.010214754	0.006524919	0.595754868	0.778027857	-0.531206968	0.7879735	0.154843938	-0.106969765	0.200786388	0.280342509	0.29043763	0.37790051	0.051679631	0.012502772	0.965709366	0.993064857	Bacteria.Firmicutes.Clostridia.Clostridiales.Lachnospiraceae.Eubacterium_eligens_group	THAP5
98851	ENSG00000177685	rs61876746	0.425942838	0.043061717	0.115192339	0.689452669	-0.194700508	0.560337385	-0.557885911	0.146995201	0.243015263	0.27154563	0.34940816	0.366219211	0.363308178	0.041350348	0.86163722	0.993064857	Bacteria.Firmicutes.Clostridia.Clostridiales.Lachnospiraceae.Eubacterium_eligens_group	CRACR2B
98852	ENSG00000177692	rs28360608	0.05842174	0.098153686	0.967456224	0.177858054	-0.334703194	0.439029675	-0.010428371	0.495283433	0.173740226	0.261642018	0.254621479	0.363608957	0.127886373	0.072447257	0.991347613	0.993064857	Bacteria.Firmicutes.Clostridia.Clostridiales.Lachnospiraceae.Eubacterium_eligens_group	DNAJC28
98853	ENSG00000177697	rs1130276	0.151754477	0.060232337	0.77106639	0.86870914	-0.543857415	0.445732756	-0.137306571	0.050996539	0.374969543	0.233074154	0.469910438	0.307295285	0.211561793	0.052685824	0.98274725	0.993064857	Bacteria.Firmicutes.Clostridia.Clostridiales.Lachnospiraceae.Eubacterium_eligens_group	CD151
98854	ENSG00000177700	rs1130719	0.516704247	0.51826919	0.691575657	0.421141569	0.188226304	-0.12548921	0.153505407	-0.217418627	0.28869348	0.193192856	0.385218546	0.268560886	0.401041554	0.221082994	0.971829944	0.993064857	Bacteria.Firmicutes.Clostridia.Clostridiales.Lachnospiraceae.Eubacterium_eligens_group	POLR2L
98855	ENSG00000177721	rs316396	0.002388818	0.001332173	0.035109209	0.014365029	-1.375109169	0.832139435	1.223241404	-0.829999888	0.435031759	0.248097458	0.568396137	0.32994682	0.021962516	0.004105362	0.86163722	0.781187806	Bacteria.Firmicutes.Clostridia.Clostridiales.Lachnospiraceae.Eubacterium_eligens_group	ANXA2R
98856	ENSG00000177830	rs4963179	0.011488289	0.019375696	0.187790436	0.731797118	0.651131164	-0.473137202	-0.448382579	0.094910392	0.25031251	0.19732197	0.33683894	0.275731454	0.054418834	0.024692067	0.90300719	0.993064857	Bacteria.Firmicutes.Clostridia.Clostridiales.Lachnospiraceae.Eubacterium_eligens_group	CHID1
98857	ENSG00000177868	rs56361642	0.510007767	0.059985894	0.790733638	0.330915543	-0.120622032	0.466259978	-0.069931063	-0.323927955	0.182077296	0.243567003	0.262451561	0.330673611	0.400182234	0.052506519	0.985173774	0.993064857	Bacteria.Firmicutes.Clostridia.Clostridiales.Lachnospiraceae.Eubacterium_eligens_group	SVBP
98858	ENSG00000177963	rs72878032	0.428356637	0.36581668	0.189205256	0.39137245	0.133618763	0.314763385	-0.324686571	-0.397426355	0.167653574	0.345626698	0.244707308	0.460577704	0.364060484	0.175312071	0.90300719	0.993064857	Bacteria.Firmicutes.Clostridia.Clostridiales.Lachnospiraceae.Eubacterium_eligens_group	RIC8A
98859	ENSG00000177984	rs4112632	0.102294611	0.079605738	0.646325802	0.588106441	-0.717430738	0.454154686	0.290085056	-0.203852424	0.432912397	0.255017937	0.629229468	0.374531226	0.171280363	0.062938224	0.967847511	0.993064857	Bacteria.Firmicutes.Clostridia.Clostridiales.Lachnospiraceae.Eubacterium_eligens_group	LCN15
98860	ENSG00000177990	rs1812210	0.389465763	0.090077807	0.632282662	0.666426426	0.132980054	-0.384980912	0.101775046	-0.130904698	0.153488347	0.223745792	0.211684512	0.302299274	0.344448958	0.068646659	0.965709366	0.993064857	Bacteria.Firmicutes.Clostridia.Clostridiales.Lachnospiraceae.Eubacterium_eligens_group	DPY19L2
98861	ENSG00000178026	rs737128	0.718332075	0.291798328	0.798019508	0.799754518	0.077015808	-0.287682098	0.078873707	0.094206799	0.212597497	0.270679231	0.306946567	0.369865255	0.468770356	0.15146964	0.986306135	0.993064857	Bacteria.Firmicutes.Clostridia.Clostridiales.Lachnospiraceae.Eubacterium_eligens_group	LRRC75B
98862	ENSG00000178028	rs12419	0.884145199	0.567786924	0.409181411	0.101230671	0.023453737	0.13860662	0.204406039	-0.526548745	0.160323557	0.241373728	0.246063404	0.316723608	0.51715456	0.235235319	0.939621989	0.986826342	Bacteria.Firmicutes.Clostridia.Clostridiales.Lachnospiraceae.Eubacterium_eligens_group	DMAP1
98863	ENSG00000178033	rs475168	0.059156621	0.095345218	0.715125752	0.808954841	1.248766564	-0.591493731	-0.299117926	-0.109666493	0.650158475	0.349485737	0.815977473	0.451746456	0.12895191	0.071036674	0.973970225	0.993064857	Bacteria.Firmicutes.Clostridia.Clostridiales.Lachnospiraceae.Eubacterium_eligens_group	CALHM5
98864	ENSG00000178053	rs2248924	0.613894036	0.78016489	0.14622083	0.057170597	-0.09692158	0.063765884	-0.416107316	0.577382176	0.191179505	0.227520644	0.282948565	0.298175405	0.440005555	0.290458917	0.890703633	0.935495832	Bacteria.Firmicutes.Clostridia.Clostridiales.Lachnospiraceae.Eubacterium_eligens_group	MLF1
98865	ENSG00000178078	rs4807560	0.542395572	0.812179522	0.968210034	0.444671669	-0.142513203	0.051231064	-0.013898702	0.22096521	0.232704457	0.214730553	0.347405207	0.287336556	0.410736054	0.297825804	0.991347613	0.993064857	Bacteria.Firmicutes.Clostridia.Clostridiales.Lachnospiraceae.Eubacterium_eligens_group	STAP2
98866	ENSG00000178149	rs8926	0.213013864	0.369870411	0.024326842	0.062532721	0.54271531	-0.245006132	-1.416945831	0.723277833	0.431527308	0.271330439	0.614536853	0.381664009	0.252602248	0.17675806	0.769776103	0.954428278	Bacteria.Firmicutes.Clostridia.Clostridiales.Lachnospiraceae.Eubacterium_eligens_group	DALRD3
98867	ENSG00000178163	rs68050111	0.408639238	0.438383068	0.090636111	0.231815972	-0.127763016	-0.246938345	0.363396168	-0.570143287	0.153621939	0.316699524	0.21157566	0.472373813	0.354584336	0.197596875	0.86163722	0.993064857	Bacteria.Firmicutes.Clostridia.Clostridiales.Lachnospiraceae.Eubacterium_eligens_group	ZNF518B
98868	ENSG00000178184	rs73496417	0.938831445	0.434259422	0.050309873	0.110854651	0.013052961	0.188401776	-0.458861796	0.555983654	0.169439485	0.239453778	0.23007939	0.343967282	0.530872761	0.196437247	0.86163722	0.986826342	Bacteria.Firmicutes.Clostridia.Clostridiales.Lachnospiraceae.Eubacterium_eligens_group	PARD6G
98869	ENSG00000178202	rs74822968	0.086985707	0.585502521	0.214223662	0.451352171	0.290552056	-0.194903236	-0.311470534	-0.319704518	0.1671974	0.355599646	0.248321534	0.421925132	0.157091118	0.240062527	0.907486432	0.993064857	Bacteria.Firmicutes.Clostridia.Clostridiales.Lachnospiraceae.Eubacterium_eligens_group	POGLUT3
98870	ENSG00000178209	rs7013938	0.78296645	0.442514412	0.492288611	0.730595675	0.075933456	-0.175191521	0.24378523	-0.110007824	0.274526416	0.226733297	0.353015496	0.318108267	0.490604335	0.198822241	0.949215457	0.993064857	Bacteria.Firmicutes.Clostridia.Clostridiales.Lachnospiraceae.Eubacterium_eligens_group	PLEC
98871	ENSG00000178252	rs6781790	2.36003927276545e-05	1.54326466307109e-05	0.058119312	0.097501001	1.499438876	-0.967068459	-0.896736124	0.489475562	0.329161384	0.206966051	0.464909429	0.291126543	0.000837464	0.000169971	0.86163722	0.986826342	Bacteria.Firmicutes.Clostridia.Clostridiales.Lachnospiraceae.Eubacterium_eligens_group	WDR6
98872	ENSG00000178295	rs300170	0.347460446	0.294998204	0.917330708	0.815105079	0.278640752	-0.237994499	0.039592353	-0.071567357	0.294428377	0.225430448	0.3799614	0.30480641	0.325517607	0.152434462	0.991347613	0.993064857	Bacteria.Firmicutes.Clostridia.Clostridiales.Lachnospiraceae.Eubacterium_eligens_group	GEN1
98873	ENSG00000178381	rs6945392	0.000131032	2.48543952012447e-05	0.49702305	0.647487587	1.38990099	-1.093663792	-0.293046815	0.140320398	0.341733306	0.240844756	0.429047249	0.305450068	0.003397858	0.000244032	0.949215457	0.993064857	Bacteria.Firmicutes.Clostridia.Clostridiales.Lachnospiraceae.Eubacterium_eligens_group	ZFAND2A
98874	ENSG00000178445	rs1755604	0.23335616	0.009631465	0.722672683	0.359979702	-0.245330496	0.793166324	-0.098570693	-0.34499657	0.203939428	0.297327045	0.276549644	0.374215334	0.264286146	0.015822336	0.974912816	0.993064857	Bacteria.Firmicutes.Clostridia.Clostridiales.Lachnospiraceae.Eubacterium_eligens_group	GLDC
98875	ENSG00000178449	rs1554844	0.498155418	0.319491868	0.5868059	0.695130002	-0.136258955	0.213626488	-0.150549295	0.114556991	0.200023478	0.212948348	0.275635875	0.291014508	0.394362588	0.160516464	0.965709366	0.993064857	Bacteria.Firmicutes.Clostridia.Clostridiales.Lachnospiraceae.Eubacterium_eligens_group	COX14
98876	ENSG00000178467	rs6781790	0.661751083	0.859496778	0.482160917	0.652377569	0.194686484	-0.049498439	-0.442262926	0.177300947	0.442964335	0.278521672	0.625645371	0.391779479	0.451094054	0.310369203	0.946361677	0.993064857	Bacteria.Firmicutes.Clostridia.Clostridiales.Lachnospiraceae.Eubacterium_eligens_group	P4HTM
98877	ENSG00000178538	rs10101374	0.247858657	0.094623429	0.620741491	0.715858467	-0.400051246	0.449462626	-0.217116241	0.123174367	0.343085099	0.264974381	0.436697646	0.336919863	0.273653103	0.070665178	0.965709366	0.993064857	Bacteria.Firmicutes.Clostridia.Clostridiales.Lachnospiraceae.Eubacterium_eligens_group	CA8
98878	ENSG00000178607	rs9911085	0.167563623	0.007218853	0.953848173	0.644828949	0.25977592	-0.659182722	0.014875301	0.149626339	0.186129984	0.237624072	0.256034563	0.323086918	0.221908698	0.013193729	0.991347613	0.993064857	Bacteria.Firmicutes.Clostridia.Clostridiales.Lachnospiraceae.Eubacterium_eligens_group	ERN1
98879	ENSG00000178700	rs61739170	0.623110364	0.028764529	0.130172471	0.985855828	0.091436136	-0.728039323	0.404994985	0.007297428	0.185167508	0.325542652	0.264215026	0.410051853	0.442378773	0.032075512	0.877012135	0.998781391	Bacteria.Firmicutes.Clostridia.Clostridiales.Lachnospiraceae.Eubacterium_eligens_group	DHFR2
98880	ENSG00000178773	rs464274	0.294766863	0.187396052	0.904660043	0.756504906	-0.264528301	0.275158054	0.039925034	-0.083757501	0.250442457	0.206520137	0.332030941	0.268984232	0.300056161	0.11246277	0.991347613	0.993064857	Bacteria.Firmicutes.Clostridia.Clostridiales.Lachnospiraceae.Eubacterium_eligens_group	CPNE7
98881	ENSG00000178809	rs1205145043	0.245978197	0.083621572	0.891553655	0.927880864	0.215432156	-0.611330149	-0.036186743	0.043863184	0.18401391	0.3479335	0.264380424	0.48273966	0.271951204	0.065097362	0.991347613	0.993681333	Bacteria.Firmicutes.Clostridia.Clostridiales.Lachnospiraceae.Eubacterium_eligens_group	TRIM73
98882	ENSG00000178852	rs7220606	0.038411029	0.065373889	0.94604625	0.526542211	-0.500073803	0.339025311	0.022347244	0.157053739	0.236621855	0.180873887	0.328952374	0.246659935	0.101042226	0.055295355	0.991347613	0.993064857	Bacteria.Firmicutes.Clostridia.Clostridiales.Lachnospiraceae.Eubacterium_eligens_group	EFCAB13
98883	ENSG00000178922	rs12407785	0.382049864	0.303679606	0.819377182	0.527859988	0.183507418	-0.262836887	0.070963899	-0.24702139	0.20850848	0.253512433	0.309517991	0.389201603	0.34098067	0.1554707	0.987087205	0.993064857	Bacteria.Firmicutes.Clostridia.Clostridiales.Lachnospiraceae.Eubacterium_eligens_group	HYI
98884	ENSG00000178952	rs7187776	0.199512165	0.002640024	0.663677104	0.943854786	-0.246572437	0.490569102	-0.108667323	0.017200738	0.19023664	0.156873152	0.248759238	0.243297074	0.24411027	0.006782559	0.970687928	0.997006825	Bacteria.Firmicutes.Clostridia.Clostridiales.Lachnospiraceae.Eubacterium_eligens_group	TUFM
98885	ENSG00000178966	rs6559754	0.042448911	0.007914621	0.230790531	0.241283784	-0.499506512	0.617473613	0.397693009	-0.387886794	0.241329896	0.225323838	0.328764254	0.32800072	0.107469481	0.014059608	0.907486432	0.993064857	Bacteria.Firmicutes.Clostridia.Clostridiales.Lachnospiraceae.Eubacterium_eligens_group	RMI1
98886	ENSG00000178971	rs8076031	0.109913862	0.007042542	0.482792361	0.078722744	0.32305259	-0.637822183	-0.177605076	0.58577222	0.199323451	0.229179958	0.251612216	0.327934161	0.178056891	0.012983905	0.946361677	0.986826342	Bacteria.Firmicutes.Clostridia.Clostridiales.Lachnospiraceae.Eubacterium_eligens_group	CTC1
98887	ENSG00000178982	rs12976749	0.834604323	0.192713592	0.490913808	0.462745043	-0.039537597	0.302191548	-0.187365907	-0.248892777	0.188597551	0.229585538	0.270454084	0.336931068	0.503915338	0.114864554	0.949215457	0.993064857	Bacteria.Firmicutes.Clostridia.Clostridiales.Lachnospiraceae.Eubacterium_eligens_group	EIF3K
98888	ENSG00000178996	rs11740677	0.261162221	0.029102639	0.703030903	0.654198037	0.209292303	-0.517240079	-0.100826374	0.152339516	0.184640331	0.231790198	0.263311495	0.338522157	0.28187887	0.032334052	0.973928397	0.993064857	Bacteria.Firmicutes.Clostridia.Clostridiales.Lachnospiraceae.Eubacterium_eligens_group	SNX18
98889	ENSG00000179010	rs12695	0.662203925	0.544727764	0.456394164	0.649439994	-0.325510709	0.248445195	-0.743175607	0.250623974	0.741685004	0.408038003	0.991858579	0.548823256	0.451094054	0.228575701	0.944689802	0.993064857	Bacteria.Firmicutes.Clostridia.Clostridiales.Lachnospiraceae.Eubacterium_eligens_group	MRFAP1
98890	ENSG00000179021	rs7632123	0.113094327	0.167050834	0.771358669	0.859397763	-0.857999219	0.430984769	0.239261603	-0.081457071	0.534204787	0.308423278	0.81991319	0.45802274	0.182057723	0.104074394	0.98274725	0.993064857	Bacteria.Firmicutes.Clostridia.Clostridiales.Lachnospiraceae.Eubacterium_eligens_group	C3orf38
98891	ENSG00000179023	rs2992745	0.073544609	0.028305559	0.767742058	0.659178553	-0.61599642	0.53327386	-0.137375839	0.146606208	0.338677694	0.237739589	0.463218985	0.330879248	0.144985723	0.031726774	0.982418126	0.993064857	Bacteria.Firmicutes.Clostridia.Clostridiales.Lachnospiraceae.Eubacterium_eligens_group	KLHDC7A
98892	ENSG00000179168	rs57146784	0.651560815	0.033901236	0.634430841	0.00160892	0.079984239	-0.90944201	-0.117534927	1.774921063	0.176295865	0.419668101	0.246017606	0.539098722	0.448870083	0.035311371	0.965709366	0.561755234	Bacteria.Firmicutes.Clostridia.Clostridiales.Lachnospiraceae.Eubacterium_eligens_group	GGN
98893	ENSG00000179295	rs2051801	0.625682967	0.586073494	0.33153271	0.281841752	0.131512375	-0.164554549	-0.349924217	0.410675057	0.268314185	0.300687433	0.357670788	0.378432722	0.443116461	0.240151717	0.931239799	0.993064857	Bacteria.Firmicutes.Clostridia.Clostridiales.Lachnospiraceae.Eubacterium_eligens_group	PTPN11
98894	ENSG00000179344	rs9273472	0.000305052	3.20846757524051e-05	0.977286023	0.884721645	1.395714647	-0.932854634	-0.012275052	-0.036933383	0.36577642	0.208705369	0.429476997	0.253738474	0.005558693	0.00029027	0.991891374	0.993064857	Bacteria.Firmicutes.Clostridia.Clostridiales.Lachnospiraceae.Eubacterium_eligens_group	HLA-DQB1
98895	ENSG00000179454	rs17634474	0.167858757	0.889973454	0.038995743	0.547876518	-0.240144563	-0.044408188	0.50410036	-0.253704988	0.172185372	0.319756749	0.239268688	0.419968281	0.221908698	0.317706472	0.86163722	0.993064857	Bacteria.Firmicutes.Clostridia.Clostridiales.Lachnospiraceae.Eubacterium_eligens_group	KLHL28
98896	ENSG00000179456	rs59308862	0.296546914	0.016477669	0.665720395	0.124229404	0.202134481	-0.760607641	-0.114082887	0.643213839	0.192083717	0.308938947	0.262859416	0.413002538	0.300808434	0.022369009	0.970687928	0.993064857	Bacteria.Firmicutes.Clostridia.Clostridiales.Lachnospiraceae.Eubacterium_eligens_group	ZBTB18
98897	ENSG00000179520	rs7967828	0.031085741	0.02395054	0.576501912	0.92133022	-0.579514424	0.473741149	0.200782259	-0.028313033	0.262960108	0.204896865	0.357689371	0.285579037	0.090992361	0.028524259	0.965709366	0.993495944	Bacteria.Firmicutes.Clostridia.Clostridiales.Lachnospiraceae.Eubacterium_eligens_group	SLC17A8
98898	ENSG00000179546	rs7532266	0.160357023	0.178479125	0.543287885	0.618428239	-0.479716255	0.319495517	0.301832989	-0.169114029	0.337804258	0.234896112	0.493946094	0.337904344	0.217390678	0.108786375	0.961272881	0.993064857	Bacteria.Firmicutes.Clostridia.Clostridiales.Lachnospiraceae.Eubacterium_eligens_group	HTR1D
98899	ENSG00000179598	rs1047805	0.316310029	0.00069343	0.526260121	0.300136575	-0.158734308	0.905581554	-0.134988391	-0.473813604	0.157185484	0.254185646	0.211860309	0.453639931	0.310425025	0.002685887	0.955370189	0.993064857	Bacteria.Firmicutes.Clostridia.Clostridiales.Lachnospiraceae.Eubacterium_eligens_group	PLD6
98900	ENSG00000179630	rs9533685	0.086736539	0.013312034	0.937784371	0.32173605	0.433441663	-0.592085074	-0.026186331	0.305439621	0.24922139	0.232649874	0.334190319	0.305896154	0.156781118	0.01938018	0.991347613	0.993064857	Bacteria.Firmicutes.Clostridia.Clostridiales.Lachnospiraceae.Eubacterium_eligens_group	LACC1
98901	ENSG00000179632	rs6685	0.170645795	0.051237824	0.592717403	0.252009765	0.245518798	-0.592443974	-0.129763224	-0.608338882	0.177210191	0.298289201	0.241393558	0.526353713	0.223692498	0.046688347	0.965709366	0.993064857	Bacteria.Firmicutes.Clostridia.Clostridiales.Lachnospiraceae.Eubacterium_eligens_group	MAF1
98902	ENSG00000179698	rs73381329	0.120352484	0.044068445	0.229271814	0.457179957	0.235064835	-0.497380611	-0.258116011	0.27136309	0.149346357	0.242230905	0.21267691	0.362802659	0.187978009	0.041935545	0.907486432	0.993064857	Bacteria.Firmicutes.Clostridia.Clostridiales.Lachnospiraceae.Eubacterium_eligens_group	WDR97
98903	ENSG00000179774	rs61854830	0.023561462	0.01404341	0.882167038	0.981218065	0.474912392	-0.680816945	-0.04201057	-0.008313374	0.204810537	0.269702522	0.282316783	0.351775603	0.08132543	0.020176208	0.991347613	0.998517777	Bacteria.Firmicutes.Clostridia.Clostridiales.Lachnospiraceae.Eubacterium_eligens_group	ATOH7
98904	ENSG00000179796	rs6792812	0.019058213	0.005821976	0.111902135	0.492639687	0.426790949	-0.987406905	-0.393367724	0.31399097	0.177504867	0.346241478	0.244090422	0.455047966	0.072891175	0.011503898	0.86163722	0.993064857	Bacteria.Firmicutes.Clostridia.Clostridiales.Lachnospiraceae.Eubacterium_eligens_group	LRRC3B
98905	ENSG00000179855	rs113726799	0.011320426	0.012551811	0.061536191	0.753375444	0.350472347	-0.918098715	-0.372059221	0.143364307	0.134442531	0.357580641	0.195562306	0.454370426	0.054222619	0.018725409	0.86163722	0.993064857	Bacteria.Firmicutes.Clostridia.Clostridiales.Lachnospiraceae.Eubacterium_eligens_group	GIPC3
98906	ENSG00000179869	rs112013555	0.008733664	0.001545179	0.040442344	0.016640684	-0.68161614	0.702197426	0.880684092	-0.874106145	0.252071635	0.212423066	0.421179976	0.355598174	0.047107164	0.004555939	0.86163722	0.817759013	Bacteria.Firmicutes.Clostridia.Clostridiales.Lachnospiraceae.Eubacterium_eligens_group	ABCA13
98907	ENSG00000179913	rs34262244	0.242431776	0.113860533	0.370269213	0.271589384	0.18941298	-0.296512385	0.211043444	-0.299192616	0.160564606	0.185013649	0.233914738	0.269827312	0.269871095	0.080837148	0.939621989	0.993064857	Bacteria.Firmicutes.Clostridia.Clostridiales.Lachnospiraceae.Eubacterium_eligens_group	B3GNT3
98908	ENSG00000179914	rs2297559	0.204280233	0.433165023	0.638174327	0.275727788	0.41281769	-0.170949624	0.244825753	-0.372556408	0.321926963	0.21675353	0.518183332	0.338928637	0.247863455	0.196222514	0.965709366	0.993064857	Bacteria.Firmicutes.Clostridia.Clostridiales.Lachnospiraceae.Eubacterium_eligens_group	ITLN1
98909	ENSG00000179933	rs6736	0.656372537	0.339676181	0.349536187	0.701085211	-0.138688228	0.236609798	-0.370507131	0.12274047	0.310275658	0.245987624	0.39320099	0.318347507	0.450312961	0.167208337	0.937712282	0.993064857	Bacteria.Firmicutes.Clostridia.Clostridiales.Lachnospiraceae.Eubacterium_eligens_group	C14orf119
98910	ENSG00000179954	rs55799523	0.286379584	0.004180087	0.58295996	0.505180805	-0.200994859	0.609809144	-0.141484135	-0.212613656	0.186983932	0.205389063	0.256392707	0.317296168	0.296290036	0.009255969	0.965709366	0.993064857	Bacteria.Firmicutes.Clostridia.Clostridiales.Lachnospiraceae.Eubacterium_eligens_group	SSC5D
98911	ENSG00000179988	rs4980242	0.157700579	0.102684197	0.944637276	0.723954963	-0.478990773	0.373493644	0.044542997	-0.137614625	0.335117644	0.225634801	0.638961522	0.387963498	0.215668575	0.074660017	0.991347613	0.993064857	Bacteria.Firmicutes.Clostridia.Clostridiales.Lachnospiraceae.Eubacterium_eligens_group	PSTK
98912	ENSG00000180011	rs1132845	0.473658779	0.773993664	0.025832457	0.076852767	-0.18187771	0.073106116	0.790844426	-0.593177691	0.252351471	0.253529466	0.346706097	0.329945993	0.383822799	0.289181381	0.784654334	0.986826342	Bacteria.Firmicutes.Clostridia.Clostridiales.Lachnospiraceae.Eubacterium_eligens_group	PTGR3
98913	ENSG00000180071	rs1815549	0.183483891	0.062869569	0.15139914	0.215993362	0.268881228	-0.344685574	0.427593895	-0.362806372	0.199997043	0.182125646	0.294550182	0.290380748	0.232622873	0.054032961	0.894027001	0.993064857	Bacteria.Firmicutes.Clostridia.Clostridiales.Lachnospiraceae.Eubacterium_eligens_group	ANKRD18A
98914	ENSG00000180113	rs34964632	0.04166685	0.003606906	0.611092567	0.358251225	0.357598519	-0.562800504	-0.120316223	0.291547126	0.172091215	0.186337027	0.235459216	0.315096219	0.106776027	0.008397859	0.965709366	0.993064857	Bacteria.Firmicutes.Clostridia.Clostridiales.Lachnospiraceae.Eubacterium_eligens_group	TDRD6
98915	ENSG00000180155	rs112752952	0.000648548	1.91287220591286e-08	0.550392003	0.181169888	-0.556254971	1.161818357	-0.136261127	-0.345950949	0.15521959	0.181349955	0.226987462	0.255945586	0.009437323	7.57126765003869e-07	0.963777982	0.993064857	Bacteria.Firmicutes.Clostridia.Clostridiales.Lachnospiraceae.Eubacterium_eligens_group	LYNX1
98916	ENSG00000180185	rs238677	0.000773936	0.000443708	0.913723387	0.411321455	-0.691477448	0.712544861	0.032252298	0.234396103	0.195992659	0.192504099	0.296529988	0.283465127	0.010506071	0.001985834	0.991347613	0.993064857	Bacteria.Firmicutes.Clostridia.Clostridiales.Lachnospiraceae.Eubacterium_eligens_group	FAHD1
98917	ENSG00000180257	rs9304742	0.001081795	0.000960563	0.081827874	0.361535387	-0.765096792	0.722702073	0.528297549	-0.267885602	0.223622218	0.208905843	0.298885119	0.291522502	0.013102376	0.003324125	0.86163722	0.993064857	Bacteria.Firmicutes.Clostridia.Clostridiales.Lachnospiraceae.Eubacterium_eligens_group	ZNF816
98918	ENSG00000180316	rs10947598	0.182025695	0.133325259	0.593965107	0.776619995	-0.548055852	0.376717478	0.28083625	-0.094664381	0.406275665	0.247817426	0.524200143	0.332262308	0.231832234	0.089064929	0.965709366	0.993064857	Bacteria.Firmicutes.Clostridia.Clostridiales.Lachnospiraceae.Eubacterium_eligens_group	PNPLA1
98919	ENSG00000180376	rs6445801	0.739892071	0.657419235	0.464251642	0.285564221	-0.096578218	0.090589828	-0.271678987	0.315712977	0.289661224	0.203331785	0.369023798	0.293204302	0.476993272	0.258594424	0.944689802	0.993064857	Bacteria.Firmicutes.Clostridia.Clostridiales.Lachnospiraceae.Eubacterium_eligens_group	CCDC66
98920	ENSG00000180398	rs6755303	0.108762065	0.126073704	0.351907347	0.614771237	0.281610502	-0.471824329	-0.24985957	-0.207352159	0.17317888	0.304465469	0.266480918	0.410022168	0.177266806	0.08636588	0.939237268	0.993064857	Bacteria.Firmicutes.Clostridia.Clostridiales.Lachnospiraceae.Eubacterium_eligens_group	MCFD2
98921	ENSG00000180481	rs11180484	3.50010114674467e-06	4.53197729857031e-06	0.091078187	0.418988573	0.912869988	-0.975025395	-0.427165974	0.207791922	0.179942141	0.194837856	0.249051787	0.255477606	0.000196653	6.17216315530929e-05	0.86163722	0.993064857	Bacteria.Firmicutes.Clostridia.Clostridiales.Lachnospiraceae.Eubacterium_eligens_group	GLIPR1L2
98922	ENSG00000180549	rs10732706	0.13145582	0.13129811	0.571347629	0.885652574	0.450035266	-0.330757895	-0.25655982	0.046806358	0.294596644	0.216426658	0.450931865	0.324204177	0.195220071	0.088654371	0.96514626	0.993064857	Bacteria.Firmicutes.Clostridia.Clostridiales.Lachnospiraceae.Eubacterium_eligens_group	FUT7
98923	ENSG00000180616	rs12450404	0.007334195	0.001719607	0.0316807	0.290421904	-0.44584636	1.412729942	0.502177086	-0.579890156	0.161055711	0.431964451	0.228698234	0.544049134	0.042263662	0.00490545	0.849908611	0.993064857	Bacteria.Firmicutes.Clostridia.Clostridiales.Lachnospiraceae.Eubacterium_eligens_group	SSTR2
98924	ENSG00000180767	rs3856650	0.917024558	0.675777543	0.334496081	0.495012793	0.024570021	-0.103238533	0.328756111	-0.225704741	0.234921305	0.245731147	0.338115266	0.328908489	0.526463227	0.263930407	0.931239799	0.993064857	Bacteria.Firmicutes.Clostridia.Clostridiales.Lachnospiraceae.Eubacterium_eligens_group	CHST13
98925	ENSG00000180773	rs7936669	0.201298877	0.047946846	0.274050468	0.245217234	0.240328757	-0.636786484	-0.290926693	0.519549572	0.186166444	0.315880908	0.263735207	0.443057206	0.245092925	0.044424664	0.907486432	0.993064857	Bacteria.Firmicutes.Clostridia.Clostridiales.Lachnospiraceae.Eubacterium_eligens_group	SLC36A4
98926	ENSG00000180822	rs4959803	0.305563782	0.2290688	0.199786601	0.112713448	-0.207528272	0.247083899	0.355244882	-0.525887669	0.200953755	0.203497162	0.27424957	0.327073548	0.305918313	0.129005761	0.907486432	0.986826342	Bacteria.Firmicutes.Clostridia.Clostridiales.Lachnospiraceae.Eubacterium_eligens_group	PSMG4
98927	ENSG00000180881	rs7978856	0.186609129	0.151265028	0.562753907	0.480631945	-0.273305146	0.321958284	-0.16486485	0.206221926	0.204758643	0.221708684	0.283399463	0.290711492	0.234584113	0.0974513	0.96514626	0.993064857	Bacteria.Firmicutes.Clostridia.Clostridiales.Lachnospiraceae.Eubacterium_eligens_group	CAPS2
98928	ENSG00000180901	rs12150430	0.525577226	0.042854932	0.675986701	0.813814225	0.143172296	-0.556839045	0.125997196	0.09458139	0.224333078	0.269573852	0.300107492	0.399977811	0.404821502	0.041215025	0.970687928	0.993064857	Bacteria.Firmicutes.Clostridia.Clostridiales.Lachnospiraceae.Eubacterium_eligens_group	KCTD2
98929	ENSG00000180914	rs2270465	0.907226221	0.065200005	0.069157978	0.759553821	0.022476256	0.519845473	-0.530671433	0.118008207	0.192115991	0.277159532	0.287165434	0.38394433	0.523838255	0.055295355	0.86163722	0.993064857	Bacteria.Firmicutes.Clostridia.Clostridiales.Lachnospiraceae.Eubacterium_eligens_group	OXTR
98930	ENSG00000180917	rs3826247	0.124976587	0.276093036	0.010816811	0.046429684	-0.416087316	0.2333199	1.18932233	-0.651317172	0.267706439	0.212422931	0.453235734	0.320810314	0.191648585	0.145645112	0.746095427	0.935495832	Bacteria.Firmicutes.Clostridia.Clostridiales.Lachnospiraceae.Eubacterium_eligens_group	CMTR2
98931	ENSG00000181004	rs13135445	0.19744555	0.306553731	0.729584787	0.215896478	-0.260057734	0.282866992	0.094405319	0.464370882	0.199707342	0.274471488	0.271927812	0.371590982	0.24256626	0.155962278	0.977823031	0.993064857	Bacteria.Firmicutes.Clostridia.Clostridiales.Lachnospiraceae.Eubacterium_eligens_group	BBS12
98932	ENSG00000181027	rs12709897	0.116989066	0.061368375	0.550932465	0.577319236	0.427207345	-0.395388507	0.262119623	-0.171058925	0.268909827	0.207686709	0.437240199	0.305393907	0.184147864	0.053201886	0.963777982	0.993064857	Bacteria.Firmicutes.Clostridia.Clostridiales.Lachnospiraceae.Eubacterium_eligens_group	FKRP
98933	ENSG00000181035	rs111247238	0.053722869	0.01653887	0.223535162	0.850087708	-0.34812391	0.766550428	0.30164313	-0.084447204	0.177186708	0.311537156	0.245455334	0.445018572	0.122093051	0.022410018	0.907486432	0.993064857	Bacteria.Firmicutes.Clostridia.Clostridiales.Lachnospiraceae.Eubacterium_eligens_group	SLC25A42
98934	ENSG00000181036	rs58240276	0.644573721	0.101588885	0.685293967	0.51653211	0.07238768	-0.291065851	0.094895465	-0.156538362	0.156185378	0.175266111	0.233118268	0.239993006	0.447696838	0.074204411	0.971725184	0.993064857	Bacteria.Firmicutes.Clostridia.Clostridiales.Lachnospiraceae.Eubacterium_eligens_group	FCRL6
98935	ENSG00000181135	rs1141722	0.047163215	0.018044752	0.439130024	0.235673756	1.120978283	-0.765818436	-0.548221749	0.4869931	0.554047527	0.31565449	0.704250335	0.406862043	0.114245389	0.023807418	0.944689802	0.993064857	Bacteria.Firmicutes.Clostridia.Clostridiales.Lachnospiraceae.Eubacterium_eligens_group	ZNF707
98936	ENSG00000181240	rs2860185	7.93335496808061e-06	1.19026951523841e-07	0.086040889	0.038389172	0.875205864	-0.828297146	0.428723788	-0.39235644	0.180311768	0.139259908	0.245951586	0.18563116	0.000373173	3.14077404916555e-06	0.86163722	0.925746216	Bacteria.Firmicutes.Clostridia.Clostridiales.Lachnospiraceae.Eubacterium_eligens_group	SLC25A41
98937	ENSG00000181264	rs7932658	0.519583872	0.478374347	0.376550383	0.48284961	0.132858173	-0.120757428	-0.264228372	0.172499774	0.205183927	0.169356217	0.296762045	0.244411647	0.402350221	0.209096832	0.939621989	0.993064857	Bacteria.Firmicutes.Clostridia.Clostridiales.Lachnospiraceae.Eubacterium_eligens_group	TLCD5
98938	ENSG00000181350	rs60635403	0.50798754	0.263091138	0.44707226	0.594882591	0.159467603	-0.303749927	0.247968967	-0.18697207	0.239565238	0.269068223	0.324165401	0.349867702	0.399488103	0.141557336	0.944689802	0.993064857	Bacteria.Firmicutes.Clostridia.Clostridiales.Lachnospiraceae.Eubacterium_eligens_group	LRRC75A
98939	ENSG00000181396	rs7220204	0.021798179	0.002007074	0.115450044	0.072854483	0.45543751	-0.813807777	-0.433976347	0.624074432	0.193769349	0.252795107	0.271999076	0.342274904	0.07831295	0.005514359	0.86163722	0.970003138	Bacteria.Firmicutes.Clostridia.Clostridiales.Lachnospiraceae.Eubacterium_eligens_group	OGFOD3
98940	ENSG00000181404	rs2998915	0.000202968	0.000543476	0.164955567	0.583710345	0.934703839	-0.860956342	-0.49708226	0.174198504	0.237353105	0.236606135	0.353942321	0.316307776	0.004168539	0.002256906	0.894027001	0.993064857	Bacteria.Firmicutes.Clostridia.Clostridiales.Lachnospiraceae.Eubacterium_eligens_group	WASHC1
98941	ENSG00000181409	rs4969253	0.825452575	0.78488154	0.366303865	0.312012803	-0.131755654	0.092367859	-0.656809249	0.428039814	0.595024378	0.336993315	0.72194903	0.420086673	0.501232529	0.291358514	0.939621989	0.993064857	Bacteria.Firmicutes.Clostridia.Clostridiales.Lachnospiraceae.Eubacterium_eligens_group	AATK
98942	ENSG00000181523	rs12940486	0.209522367	0.049113497	0.711783715	0.249911057	-0.335214573	0.413237646	0.127562602	-0.30992234	0.264483045	0.206087207	0.34375917	0.266957455	0.250467735	0.045160674	0.973970225	0.993064857	Bacteria.Firmicutes.Clostridia.Clostridiales.Lachnospiraceae.Eubacterium_eligens_group	SGSH
98943	ENSG00000181625	rs74938726	0.242379249	0.064085631	0.748045099	0.863334741	0.362611389	-0.488055656	0.140721614	0.060605609	0.307349543	0.25909974	0.436231468	0.35069878	0.269871095	0.054672122	0.977823031	0.993064857	Bacteria.Firmicutes.Clostridia.Clostridiales.Lachnospiraceae.Eubacterium_eligens_group	SLX1B
98944	ENSG00000181631	rs1491980	0.198912371	0.131590755	0.841944335	0.572985103	-0.624152424	0.402826074	0.145832931	-0.232758239	0.48089817	0.263786983	0.728413388	0.410849467	0.243541797	0.088654371	0.99087982	0.993064857	Bacteria.Firmicutes.Clostridia.Clostridiales.Lachnospiraceae.Eubacterium_eligens_group	P2RY13
98945	ENSG00000181722	rs6438232	0.185372383	0.299655004	0.361837386	0.8198965	-0.239141855	0.256678225	0.21993453	-0.077815855	0.178654085	0.245502786	0.239492036	0.340399875	0.234047645	0.15390796	0.939621989	0.993064857	Bacteria.Firmicutes.Clostridia.Clostridiales.Lachnospiraceae.Eubacterium_eligens_group	ZBTB20
98946	ENSG00000181754	rs2570972	1.92673282713922e-05	5.19654906971138e-07	0.987256997	0.86566012	-0.984982106	0.891910543	0.004354211	0.035703479	0.213593018	0.16007705	0.271574256	0.21021302	0.00076414	1.07899098978932e-05	0.993141788	0.993064857	Bacteria.Firmicutes.Clostridia.Clostridiales.Lachnospiraceae.Eubacterium_eligens_group	AMIGO1
98947	ENSG00000181885	rs222857	0.204680917	0.22770341	0.534128955	0.974496991	-0.392604048	0.252954059	0.255815178	-0.009928703	0.306438335	0.207714442	0.409274041	0.309382095	0.248059125	0.128522541	0.958824264	0.997366744	Bacteria.Firmicutes.Clostridia.Clostridiales.Lachnospiraceae.Eubacterium_eligens_group	CLDN7
98948	ENSG00000181894	rs12460050	0.795098667	0.246948683	0.64563335	0.865756261	0.047439174	-0.264225705	0.114585142	-0.052147779	0.181923589	0.226160445	0.248026852	0.30725493	0.494073758	0.135696424	0.967847511	0.993064857	Bacteria.Firmicutes.Clostridia.Clostridiales.Lachnospiraceae.Eubacterium_eligens_group	ZNF329
98949	ENSG00000181915	rs1509966	0.066809453	0.061422022	0.119034185	0.052971024	-0.560166417	0.498406092	0.636506051	-0.648512741	0.300485095	0.261854629	0.402933023	0.329007915	0.137749701	0.053211972	0.86163722	0.935495832	Bacteria.Firmicutes.Clostridia.Clostridiales.Lachnospiraceae.Eubacterium_eligens_group	ADO
98950	ENSG00000181991	rs12900570	0.977754299	0.231186813	0.3859342	0.731287911	0.005624642	0.267785901	-0.255080386	-0.111564492	0.200937503	0.221563105	0.292223821	0.323475132	0.540491762	0.129589723	0.939621989	0.993064857	Bacteria.Firmicutes.Clostridia.Clostridiales.Lachnospiraceae.Eubacterium_eligens_group	MRPS11
98951	ENSG00000182013	rs8103785	0.061794152	0.00014317	0.230255541	0.642152736	-0.361497119	0.780194406	-0.295402919	-0.127320494	0.190204301	0.193058774	0.243920043	0.272709723	0.131566563	0.000889774	0.907486432	0.993064857	Bacteria.Firmicutes.Clostridia.Clostridiales.Lachnospiraceae.Eubacterium_eligens_group	PNMA8A
98952	ENSG00000182093	rs2837002	0.200818963	0.131253434	0.228295563	0.255976958	0.346643852	-0.301183026	0.500920736	-0.335429413	0.268232027	0.197051532	0.411863437	0.292683541	0.244869293	0.088654371	0.907486432	0.993064857	Bacteria.Firmicutes.Clostridia.Clostridiales.Lachnospiraceae.Eubacterium_eligens_group	GET1
98953	ENSG00000182108	rs3087876	0.015878048	0.006898358	0.26786439	0.309693986	0.625278576	-0.627324846	-0.404400649	0.325132594	0.252480601	0.22480067	0.361857087	0.317553821	0.065673175	0.012828406	0.907486432	0.993064857	Bacteria.Firmicutes.Clostridia.Clostridiales.Lachnospiraceae.Eubacterium_eligens_group	DEXI
98954	ENSG00000182117	rs347849	0.229944865	0.370147792	0.703196518	0.321915045	0.217805532	-0.176575991	-0.098539014	-0.292517714	0.179725149	0.195662002	0.2574889	0.293064143	0.263378571	0.176780462	0.973928397	0.993064857	Bacteria.Firmicutes.Clostridia.Clostridiales.Lachnospiraceae.Eubacterium_eligens_group	NOP10
98955	ENSG00000182141	rs11669790	0.408083411	0.795172352	0.744109714	0.617192246	-0.124281685	0.075621262	0.072313187	0.18485371	0.149257947	0.290105303	0.220595561	0.368054638	0.354558352	0.294144096	0.977823031	0.993064857	Bacteria.Firmicutes.Clostridia.Clostridiales.Lachnospiraceae.Eubacterium_eligens_group	ZNF708
98956	ENSG00000182149	rs9940234	0.662594764	0.845466061	0.080565625	0.370509283	-0.098033008	-0.050046859	0.568527482	-0.326523834	0.223647123	0.25575027	0.320281771	0.362092767	0.451094054	0.306921866	0.86163722	0.993064857	Bacteria.Firmicutes.Clostridia.Clostridiales.Lachnospiraceae.Eubacterium_eligens_group	IST1
98957	ENSG00000182150	rs6479119	0.043525475	0.154522805	0.011165008	0.069347692	-0.343256434	0.330248914	0.653314141	-0.623282037	0.166726707	0.229258293	0.250111367	0.337516297	0.109227056	0.099125845	0.746095427	0.958771973	Bacteria.Firmicutes.Clostridia.Clostridiales.Lachnospiraceae.Eubacterium_eligens_group	ERCC6L2
98958	ENSG00000182158	rs274000	0.295831921	0.207740559	0.953692852	0.908873254	0.337528489	-0.298329682	0.024168415	0.03769469	0.32026703	0.234449955	0.414591312	0.328045883	0.300375979	0.120793439	0.991347613	0.993064857	Bacteria.Firmicutes.Clostridia.Clostridiales.Lachnospiraceae.Eubacterium_eligens_group	CREB3L2
98959	ENSG00000182179	rs6766836	0.018175114	0.031641751	0.144055754	0.538974819	0.628671972	-0.479554162	-0.486504863	0.179453641	0.259431026	0.218343744	0.329012891	0.290550344	0.070832333	0.03402106	0.883897316	0.993064857	Bacteria.Firmicutes.Clostridia.Clostridiales.Lachnospiraceae.Eubacterium_eligens_group	UBA7
98960	ENSG00000182180	rs7097418	0.478123389	0.881201212	0.117705663	0.465863412	0.111076693	0.03516814	-0.356055875	0.272777615	0.155690305	0.234398808	0.224569736	0.371861918	0.385136812	0.31574983	0.86163722	0.993064857	Bacteria.Firmicutes.Clostridia.Clostridiales.Lachnospiraceae.Eubacterium_eligens_group	MRPS16
98961	ENSG00000182196	rs11060853	0.216605574	0.205646114	0.275331125	0.607100847	0.236520839	-0.229089567	-0.336445811	0.135498955	0.189560576	0.179196877	0.305822357	0.26222569	0.253790235	0.119975703	0.907486432	0.993064857	Bacteria.Firmicutes.Clostridia.Clostridiales.Lachnospiraceae.Eubacterium_eligens_group	ARL6IP4
98962	ENSG00000182247	rs73050281	0.595131704	0.583731501	0.226753376	0.449380914	0.099213246	-0.174839519	-0.323026348	0.334973943	0.185776681	0.317489616	0.26470682	0.440148542	0.43288189	0.239812726	0.907486432	0.993064857	Bacteria.Firmicutes.Clostridia.Clostridiales.Lachnospiraceae.Eubacterium_eligens_group	UBE2E2
98963	ENSG00000182271	rs3110095	0.275960405	0.360348342	0.64255665	0.855107908	-0.318931173	0.193404267	0.17588198	0.056455785	0.290285625	0.209946341	0.377182768	0.307942244	0.290322948	0.173722969	0.967847511	0.993064857	Bacteria.Firmicutes.Clostridia.Clostridiales.Lachnospiraceae.Eubacterium_eligens_group	TMIGD1
98964	ENSG00000182307	rs6599565	0.182918531	0.265439333	0.928182381	0.524610726	0.679914689	-0.335896394	0.059470793	-0.246425609	0.505067203	0.299024818	0.657265956	0.385215686	0.232327287	0.142500299	0.991347613	0.993064857	Bacteria.Firmicutes.Clostridia.Clostridiales.Lachnospiraceae.Eubacterium_eligens_group	C8orf33
98965	ENSG00000182325	rs3817681	0.886712494	0.867472381	0.126191803	0.114676063	0.034809365	0.033291412	-0.573370232	0.520242483	0.243378726	0.198717898	0.370109894	0.325359841	0.517608433	0.312314711	0.873443165	0.986826342	Bacteria.Firmicutes.Clostridia.Clostridiales.Lachnospiraceae.Eubacterium_eligens_group	FBXL6
98966	ENSG00000182362	rs9637172	4.76579729508112e-09	1.87670202052057e-12	0.264944465	0.045956632	1.139044045	-1.286206531	-0.272988987	0.408903779	0.168721781	0.148314725	0.242768849	0.200958031	1.39091147372175e-06	4.75398643035185e-10	0.907486432	0.935495832	Bacteria.Firmicutes.Clostridia.Clostridiales.Lachnospiraceae.Eubacterium_eligens_group	YBEY
98967	ENSG00000182405	rs4780215	0.301998687	0.344247851	0.257184208	0.236387192	-0.521054792	0.257223084	0.841805865	-0.476668289	0.500811214	0.269980449	0.736414775	0.398849585	0.304243571	0.168737398	0.907486432	0.993064857	Bacteria.Firmicutes.Clostridia.Clostridiales.Lachnospiraceae.Eubacterium_eligens_group	PGBD4
98968	ENSG00000182472	rs8182597	0.11347034	0.220194733	0.821796675	0.163226989	0.300439451	-0.308495813	0.060119306	-0.449964297	0.187257643	0.249202891	0.265841648	0.319062068	0.182151841	0.125854802	0.987087205	0.993064857	Bacteria.Firmicutes.Clostridia.Clostridiales.Lachnospiraceae.Eubacterium_eligens_group	CAPN12
98969	ENSG00000182511	rs7497304	0.022981928	0.018513536	0.069451069	0.266799958	0.443788679	-0.572154211	-0.493664553	0.344493852	0.190553714	0.236824577	0.267428295	0.307560933	0.080007756	0.02409059	0.86163722	0.993064857	Bacteria.Firmicutes.Clostridia.Clostridiales.Lachnospiraceae.Eubacterium_eligens_group	FES
98970	ENSG00000182512	rs911681	0.11192943	0.044853849	0.923979437	0.884939373	-0.360047847	0.406422099	-0.030706932	-0.041238684	0.223432295	0.198687879	0.320553947	0.283856576	0.180682036	0.042459631	0.991347613	0.993064857	Bacteria.Firmicutes.Clostridia.Clostridiales.Lachnospiraceae.Eubacterium_eligens_group	GLRX5
98971	ENSG00000182534	rs9910052	0.641314233	0.058110765	0.003243334	0.05523557	0.064268499	0.612567705	-0.595685979	0.836501624	0.137311074	0.317572282	0.194862021	0.428512108	0.446919873	0.051254827	0.678500077	0.935495832	Bacteria.Firmicutes.Clostridia.Clostridiales.Lachnospiraceae.Eubacterium_eligens_group	MXRA7
98972	ENSG00000182544	rs6580938	0.959722622	0.743804205	0.139215968	0.040814423	-0.015949959	-0.071966091	-0.698291282	0.733540314	0.314614888	0.2192652	0.466439231	0.351481372	0.537161424	0.281977707	0.883897316	0.925746216	Bacteria.Firmicutes.Clostridia.Clostridiales.Lachnospiraceae.Eubacterium_eligens_group	MFSD5
98973	ENSG00000182612	rs62074745	0.285548533	0.059224968	0.983472246	0.770626759	0.177811216	-0.653670855	0.004856391	-0.137923829	0.165128787	0.340421715	0.23352737	0.471091588	0.295732765	0.051948171	0.991931695	0.993064857	Bacteria.Firmicutes.Clostridia.Clostridiales.Lachnospiraceae.Eubacterium_eligens_group	TSPAN10
98974	ENSG00000182628	rs12150181	0.167345321	0.5210882	0.545363003	0.42016012	0.278246049	-0.162348297	-0.1808548	-0.256332018	0.199259921	0.25163667	0.297500804	0.315956151	0.221908698	0.221699659	0.961272881	0.993064857	Bacteria.Firmicutes.Clostridia.Clostridiales.Lachnospiraceae.Eubacterium_eligens_group	SKA2
98975	ENSG00000182670	rs1053984	0.170353722	0.037191828	0.921812249	0.679037162	0.287470459	-0.392225772	0.034994167	0.118803433	0.207346215	0.184374707	0.355151491	0.285827544	0.223599456	0.037386052	0.991347613	0.993064857	Bacteria.Firmicutes.Clostridia.Clostridiales.Lachnospiraceae.Eubacterium_eligens_group	TTC3
98976	ENSG00000182768	rs4533265	0.850242825	0.887156071	0.568618995	0.551585182	-0.0514267	0.03563231	0.219551246	-0.211650215	0.271291782	0.250118664	0.383158296	0.353633402	0.508349888	0.317058161	0.96514626	0.993064857	Bacteria.Firmicutes.Clostridia.Clostridiales.Lachnospiraceae.Eubacterium_eligens_group	NGRN
98977	ENSG00000182771	rs61856637	0.64089594	0.053720715	0.439817958	0.872112377	-0.08055464	0.418037808	-0.191919885	0.056866111	0.171890776	0.212769234	0.246914645	0.351867204	0.446919873	0.048256442	0.944689802	0.993064857	Bacteria.Firmicutes.Clostridia.Clostridiales.Lachnospiraceae.Eubacterium_eligens_group	GRID1
98978	ENSG00000182782	rs586573	0.007043022	0.019791497	0.034663105	0.170146799	0.748589336	-0.447516844	-0.796918279	0.358820409	0.268982808	0.187300626	0.369360247	0.258682249	0.04171255	0.024967643	0.86163722	0.993064857	Bacteria.Firmicutes.Clostridia.Clostridiales.Lachnospiraceae.Eubacterium_eligens_group	HCAR2
98979	ENSG00000182853	rs35473600	0.136160576	0.010030733	0.762606696	0.11722504	-0.343774013	0.648016646	0.09789971	-0.526892438	0.227825255	0.244308337	0.32274921	0.331875418	0.199174117	0.016267255	0.982418126	0.993064857	Bacteria.Firmicutes.Clostridia.Clostridiales.Lachnospiraceae.Eubacterium_eligens_group	VMO1
98980	ENSG00000182870	rs28412644	0.218799456	0.712128209	0.008283343	0.067631455	0.301334929	-0.076986001	-0.966800638	0.568729535	0.242674111	0.207724118	0.354968559	0.306020624	0.25551718	0.273465542	0.746095427	0.954428278	Bacteria.Firmicutes.Clostridia.Clostridiales.Lachnospiraceae.Eubacterium_eligens_group	GALNT9
98981	ENSG00000182919	rs606357	0.004959074	0.000234721	0.894460879	0.895680769	-0.621732959	0.715833406	0.042920248	0.038945867	0.213732831	0.183799542	0.322267529	0.295865866	0.034401702	0.001275933	0.991347613	0.993064857	Bacteria.Firmicutes.Clostridia.Clostridiales.Lachnospiraceae.Eubacterium_eligens_group	C11orf54
98982	ENSG00000182923	rs4301050	0.127457274	0.075559265	0.756397618	0.675233241	-0.633718342	0.472100705	-0.159300585	0.141787117	0.410454645	0.261416702	0.511355305	0.336884904	0.193254916	0.060587795	0.97928792	0.993064857	Bacteria.Firmicutes.Clostridia.Clostridiales.Lachnospiraceae.Eubacterium_eligens_group	CEP63
98983	ENSG00000182934	rs55675048	0.427564319	0.11432649	0.877120423	0.623700206	-0.194887662	0.423242153	-0.049536171	-0.186647993	0.244107545	0.264435662	0.319113052	0.378624952	0.363673251	0.080994334	0.991347613	0.993064857	Bacteria.Firmicutes.Clostridia.Clostridiales.Lachnospiraceae.Eubacterium_eligens_group	SRPRA
98984	ENSG00000182986	rs3810115	0.019329408	0.00094243	0.99746605	0.594507854	0.55345563	-0.723768703	-0.000980341	0.151044993	0.230726815	0.208846875	0.307501994	0.282351966	0.073175502	0.003283277	0.994862215	0.993064857	Bacteria.Firmicutes.Clostridia.Clostridiales.Lachnospiraceae.Eubacterium_eligens_group	ZNF320
98985	ENSG00000183010	rs112269913	0.932266653	0.692807415	0.994467258	0.473012397	0.02914095	0.09255794	0.003029117	-0.232236941	0.34153574	0.233255038	0.435152801	0.321751546	0.529794661	0.268429491	0.994862215	0.993064857	Bacteria.Firmicutes.Clostridia.Clostridiales.Lachnospiraceae.Eubacterium_eligens_group	PYCR1
98986	ENSG00000183018	rs8073958	0.042026647	0.013593476	0.294696042	0.668621353	0.37947626	-0.645918686	-0.268434403	-0.166919851	0.182951301	0.254609211	0.254102974	0.388190012	0.107059694	0.019654366	0.919440011	0.993064857	Bacteria.Firmicutes.Clostridia.Clostridiales.Lachnospiraceae.Eubacterium_eligens_group	SPNS2
98987	ENSG00000183020	rs17156180	0.0378246	0.166623414	0.040142725	0.541325273	0.366716547	-0.630955438	-0.521692842	0.360175985	0.172975829	0.451065732	0.249109219	0.586557664	0.100270127	0.103988152	0.86163722	0.993064857	Bacteria.Firmicutes.Clostridia.Clostridiales.Lachnospiraceae.Eubacterium_eligens_group	AP2A2
98988	ENSG00000183044	rs1273351	0.041718285	0.003878324	0.369827634	0.724650386	0.341714189	-0.775110418	-0.203800637	0.123872991	0.164489776	0.258786774	0.225677386	0.350143485	0.106776027	0.008834907	0.939621989	0.993064857	Bacteria.Firmicutes.Clostridia.Clostridiales.Lachnospiraceae.Eubacterium_eligens_group	ABAT
98989	ENSG00000183048	rs62077217	0.604055151	0.342679946	0.779242165	0.600498101	-0.087491629	0.259535197	0.066816602	-0.199790959	0.167891997	0.271517469	0.237382346	0.379642431	0.435888337	0.168180838	0.985173774	0.993064857	Bacteria.Firmicutes.Clostridia.Clostridiales.Lachnospiraceae.Eubacterium_eligens_group	SLC25A10
98990	ENSG00000183060	rs2924787	0.017975407	0.029924244	0.387178683	0.253210857	0.796015169	-0.547838163	0.395175701	-0.378368677	0.327894568	0.246792439	0.453913923	0.328214641	0.070398371	0.032874323	0.939621989	0.993064857	Bacteria.Firmicutes.Clostridia.Clostridiales.Lachnospiraceae.Eubacterium_eligens_group	LYSMD4
98991	ENSG00000183077	rs16970909	0.749679645	0.065377826	0.420398729	0.629194321	-0.070841155	0.441102488	-0.249405453	-0.171511861	0.221090131	0.235336764	0.307577108	0.35351636	0.480525569	0.055295355	0.939621989	0.993064857	Bacteria.Firmicutes.Clostridia.Clostridiales.Lachnospiraceae.Eubacterium_eligens_group	AFMID
98992	ENSG00000183092	rs4905971	0.632931706	0.407491616	0.113907611	0.113382708	0.134247027	-0.203526513	0.578964953	-0.514189589	0.279757902	0.244118262	0.361302416	0.320404299	0.44466909	0.188550676	0.86163722	0.986826342	Bacteria.Firmicutes.Clostridia.Clostridiales.Lachnospiraceae.Eubacterium_eligens_group	BEGAIN
98993	ENSG00000183117	rs3886806	0.057512769	0.066554227	0.180335183	0.634232312	-0.40911064	0.506628132	0.397181697	-0.165124016	0.211574156	0.271504745	0.293277953	0.345425696	0.126816925	0.055936465	0.90197534	0.993064857	Bacteria.Firmicutes.Clostridia.Clostridiales.Lachnospiraceae.Eubacterium_eligens_group	CSMD1
98994	ENSG00000183134	rs506822	0.891440563	0.701882123	0.206123254	0.450157505	-0.061868651	0.123230892	-0.732407447	0.292154653	0.451538622	0.320518069	0.573509372	0.384546191	0.51916973	0.270821844	0.907486432	0.993064857	Bacteria.Firmicutes.Clostridia.Clostridiales.Lachnospiraceae.Eubacterium_eligens_group	PTGDR2
98995	ENSG00000183161	rs3740615	0.475843248	0.298403425	0.45239584	0.543499659	0.126802656	-0.247936451	-0.182413966	0.218959881	0.176811649	0.236523084	0.241296603	0.358514069	0.384218202	0.153553989	0.944689802	0.993064857	Bacteria.Firmicutes.Clostridia.Clostridiales.Lachnospiraceae.Eubacterium_eligens_group	FANCF
98996	ENSG00000183172	rs133381	0.005476277	0.006627049	0.73558537	0.579691871	-0.829439698	0.548813236	-0.149158475	0.160449283	0.288634002	0.195646053	0.439792854	0.288251351	0.036080189	0.012579121	0.977823031	0.993064857	Bacteria.Firmicutes.Clostridia.Clostridiales.Lachnospiraceae.Eubacterium_eligens_group	SMDT1
98997	ENSG00000183196	rs8046977	0.32525768	0.231485628	0.059448654	0.050071601	-0.18361076	0.307497572	0.503040329	-0.811642691	0.18523863	0.254584916	0.262212643	0.406533716	0.315238809	0.129674951	0.86163722	0.935495832	Bacteria.Firmicutes.Clostridia.Clostridiales.Lachnospiraceae.Eubacterium_eligens_group	CHST6
98998	ENSG00000183273	rs7972736	0.009983874	0.014312073	0.369283923	0.947952035	0.586771745	-0.62074793	-0.260913373	0.022051828	0.22107214	0.246623304	0.288590788	0.336507757	0.051321247	0.02034077	0.939621989	0.997193134	Bacteria.Firmicutes.Clostridia.Clostridiales.Lachnospiraceae.Eubacterium_eligens_group	CCDC60
98999	ENSG00000183281	rs188069130	0.646330679	0.432866896	0.188764982	0.284295896	0.059268662	-0.341568971	0.248433396	-0.514628531	0.12856278	0.432806379	0.187048605	0.476670245	0.44782834	0.196157619	0.90300719	0.993064857	Bacteria.Firmicutes.Clostridia.Clostridiales.Lachnospiraceae.Eubacterium_eligens_group	PLGLB1
99000	ENSG00000183291	rs578851	0.943538853	0.332003611	0.373572654	0.559459721	0.012319256	0.329166665	-0.217690169	-0.27904143	0.173273907	0.336783939	0.242964708	0.475638855	0.532492557	0.164711762	0.939621989	0.993064857	Bacteria.Firmicutes.Clostridia.Clostridiales.Lachnospiraceae.Eubacterium_eligens_group	SELENOF
99001	ENSG00000183346	rs1598573	0.044111857	0.013282009	0.733331255	0.645925324	0.775391231	-0.569789573	-0.166387682	0.136203873	0.37770564	0.223812817	0.486280274	0.295083389	0.109890263	0.019358873	0.977823031	0.993064857	Bacteria.Firmicutes.Clostridia.Clostridiales.Lachnospiraceae.Eubacterium_eligens_group	CABCOCO1
99002	ENSG00000183386	rs4634868	0.341238048	0.731736029	0.010838469	0.120216091	0.173290924	-0.077376398	-0.706450577	0.519034419	0.180746963	0.224738813	0.269296896	0.329640365	0.322696113	0.278569945	0.746095427	0.993064857	Bacteria.Firmicutes.Clostridia.Clostridiales.Lachnospiraceae.Eubacterium_eligens_group	FHL3
99003	ENSG00000183397	rs12608919	0.310895664	0.122790773	0.907382642	0.599199523	0.182452864	-0.267751247	0.027513047	-0.142459944	0.178646605	0.171251098	0.235567021	0.269738104	0.308252247	0.085078958	0.991347613	0.993064857	Bacteria.Firmicutes.Clostridia.Clostridiales.Lachnospiraceae.Eubacterium_eligens_group	TEKTIP1
99004	ENSG00000183426	rs6498523	0.020206629	0.02100314	0.99835944	0.99216068	1.308968299	-0.72943761	0.001574618	-0.004270639	0.549761999	0.308375606	0.762873809	0.432989173	0.074718527	0.026029508	0.994862215	0.999271852	Bacteria.Firmicutes.Clostridia.Clostridiales.Lachnospiraceae.Eubacterium_eligens_group	NPIPA1
99005	ENSG00000183439	rs4572834	0.00787192	0.00043915	0.251657704	0.096268614	-0.448826691	0.992846089	0.275441062	-0.618104221	0.163663807	0.268001553	0.238141493	0.366247852	0.043862747	0.001979425	0.907486432	0.986826342	Bacteria.Firmicutes.Clostridia.Clostridiales.Lachnospiraceae.Eubacterium_eligens_group	TRIM61
99006	ENSG00000183527	rs35064900	0.010181401	0.005631864	0.214998354	0.701190571	0.520214192	-0.562825862	-0.36089974	0.109466098	0.196540091	0.196540091	0.28822168	0.284023544	0.051679631	0.011233395	0.907486432	0.993064857	Bacteria.Firmicutes.Clostridia.Clostridiales.Lachnospiraceae.Eubacterium_eligens_group	PSMG1
99007	ENSG00000183542	rs1841957	0.000134228	0.000259874	0.00109052	0.002525797	-1.128605086	0.75950994	1.514126336	-0.932987212	0.27797121	0.196555328	0.442882612	0.296927746	0.003436667	0.001382988	0.558248212	0.583143272	Bacteria.Firmicutes.Clostridia.Clostridiales.Lachnospiraceae.Eubacterium_eligens_group	KLRC4
99008	ENSG00000183569	rs12484552	0.126511147	0.27052149	0.27380794	0.07308591	0.260929735	-0.331408169	-0.256385298	-0.790876931	0.168574377	0.298209416	0.23230368	0.434117156	0.192687026	0.144572618	0.907486432	0.970003138	Bacteria.Firmicutes.Clostridia.Clostridiales.Lachnospiraceae.Eubacterium_eligens_group	SERHL2
99009	ENSG00000183570	rs438651	0.024006379	0.007346811	0.012361259	0.022835386	0.444442209	-0.548608994	-0.683707234	0.647947294	0.192304073	0.198222188	0.265684579	0.277904546	0.081807127	0.013362229	0.762071752	0.832680213	Bacteria.Firmicutes.Clostridia.Clostridiales.Lachnospiraceae.Eubacterium_eligens_group	PCBP3
99010	ENSG00000183605	rs10749291	0.511775868	0.929142384	0.218532294	0.495249038	0.189775033	-0.022077707	-0.480554953	0.224387011	0.287667825	0.247315783	0.386778347	0.327168028	0.400265694	0.326535279	0.907486432	0.993064857	Bacteria.Firmicutes.Clostridia.Clostridiales.Lachnospiraceae.Eubacterium_eligens_group	SFXN4
99011	ENSG00000183617	rs4807507	0.052503352	0.025566469	0.975848107	0.756725156	-0.446981787	0.371229881	0.00921884	-0.068693267	0.226305243	0.162443212	0.303338134	0.220812383	0.120403802	0.029600595	0.991891374	0.993064857	Bacteria.Firmicutes.Clostridia.Clostridiales.Lachnospiraceae.Eubacterium_eligens_group	MRPL54
99012	ENSG00000183648	rs7148709	0.320065262	0.119196845	0.257842867	0.296218489	0.193860302	-0.356263018	-0.308516126	0.334275264	0.193475775	0.225629587	0.270268544	0.317436301	0.312368894	0.083318067	0.907486432	0.993064857	Bacteria.Firmicutes.Clostridia.Clostridiales.Lachnospiraceae.Eubacterium_eligens_group	NDUFB1
99013	ENSG00000183665	rs7812911	0.046265394	0.033270143	0.455592294	0.466810695	-0.444967603	0.491352515	-0.281738963	0.244200462	0.219001703	0.225903872	0.375343467	0.333615444	0.112745683	0.034900227	0.944689802	0.993064857	Bacteria.Firmicutes.Clostridia.Clostridiales.Lachnospiraceae.Eubacterium_eligens_group	TRMT12
99014	ENSG00000183671	rs62195406	0.041634208	0.018003306	0.998027859	0.77963163	0.628580614	-0.567017405	0.000949313	-0.085108999	0.302449083	0.233624994	0.382596276	0.302919497	0.106776027	0.023777504	0.994862215	0.993064857	Bacteria.Firmicutes.Clostridia.Clostridiales.Lachnospiraceae.Eubacterium_eligens_group	CMKLR2
99015	ENSG00000183688	rs12940158	0.011075732	0.001673217	0.815165757	0.710428225	0.608632678	-0.814708114	-0.074943628	-0.142864941	0.232735053	0.248425017	0.319292758	0.383107656	0.053981643	0.004817666	0.987087205	0.993064857	Bacteria.Firmicutes.Clostridia.Clostridiales.Lachnospiraceae.Eubacterium_eligens_group	RFLNB
99016	ENSG00000183722	rs7334594	0.913093467	0.091718548	0.074853333	0.993057577	-0.019684906	0.663704859	-0.45778237	0.004417345	0.179667367	0.387744295	0.252860124	0.505725041	0.525575646	0.069437464	0.86163722	0.999271852	Bacteria.Firmicutes.Clostridia.Clostridiales.Lachnospiraceae.Eubacterium_eligens_group	LHFPL6
99017	ENSG00000183726	rs3093632	0.19283012	0.582969649	0.453058504	0.679302519	-0.333024231	0.110961008	0.291271313	0.129643303	0.253077349	0.201084923	0.385860583	0.312180723	0.238844823	0.239577446	0.944689802	0.993064857	Bacteria.Firmicutes.Clostridia.Clostridiales.Lachnospiraceae.Eubacterium_eligens_group	TMEM50A
99018	ENSG00000183763	rs11130222	0.974275806	0.20834737	0.409300324	0.400771097	0.007197362	0.286791614	-0.238097142	-0.244938578	0.222343427	0.225687125	0.286693812	0.289596344	0.539855548	0.120994318	0.939621989	0.993064857	Bacteria.Firmicutes.Clostridia.Clostridiales.Lachnospiraceae.Eubacterium_eligens_group	TRAIP
99019	ENSG00000183779	rs34678948	0.862171502	0.982750626	0.908628628	0.928068664	0.040924249	-0.006274924	0.037178865	0.039571074	0.234792119	0.289114767	0.322686672	0.436642707	0.511550386	0.338242465	0.991347613	0.993681333	Bacteria.Firmicutes.Clostridia.Clostridiales.Lachnospiraceae.Eubacterium_eligens_group	ZNF703
99020	ENSG00000183793	rs149098976	0.091192805	0.006253845	0.660475647	0.104247974	-0.275686282	0.887069638	0.100188455	-0.699006886	0.160792377	0.313887976	0.227041207	0.424241298	0.160532252	0.012085987	0.970687928	0.986826342	Bacteria.Firmicutes.Clostridia.Clostridiales.Lachnospiraceae.Eubacterium_eligens_group	NPIPA5
99021	ENSG00000183798	rs4812496	0.639654077	0.865257417	0.247802935	0.998859365	0.098691426	0.033809336	-0.399660688	0.000464736	0.209809596	0.198460007	0.342709352	0.323839001	0.446919873	0.311783137	0.907486432	0.999550083	Bacteria.Firmicutes.Clostridia.Clostridiales.Lachnospiraceae.Eubacterium_eligens_group	EMILIN3
99022	ENSG00000183828	rs2072675	0.000357646	0.000135664	0.935733939	0.873821462	-0.971741247	0.768727647	0.03049031	0.042229514	0.257929988	0.189480327	0.376676559	0.264871714	0.006290383	0.00087223	0.991347613	0.993064857	Bacteria.Firmicutes.Clostridia.Clostridiales.Lachnospiraceae.Eubacterium_eligens_group	NUDT14
99023	ENSG00000183833	rs71325399	0.005332686	8.11275692659878e-06	0.80036324	0.959478882	-0.394875693	1.37031613	0.048431223	0.020884746	0.136960257	0.282667534	0.190738449	0.409474045	0.035597959	9.95127913954928e-05	0.986612585	0.997366744	Bacteria.Firmicutes.Clostridia.Clostridiales.Lachnospiraceae.Eubacterium_eligens_group	CFAP91
99024	ENSG00000183840	rs4358176	0.829468105	0.801027205	0.985161316	0.692689969	0.058204238	0.061760858	-0.00679281	-0.132809757	0.269149329	0.244064606	0.363829755	0.334558602	0.502591535	0.295275036	0.992690454	0.993064857	Bacteria.Firmicutes.Clostridia.Clostridiales.Lachnospiraceae.Eubacterium_eligens_group	GPR39
99025	ENSG00000183844	rs11909649	0.314774538	0.061875546	0.594022319	0.358900113	0.175335016	-0.716083748	-0.130356039	0.480215076	0.173069895	0.376893523	0.243356311	0.519709202	0.309518818	0.053422173	0.965709366	0.993064857	Bacteria.Firmicutes.Clostridia.Clostridiales.Lachnospiraceae.Eubacterium_eligens_group	FAM3B
99026	ENSG00000183891	rs111575146	0.067490185	0.000943922	0.483487766	0.637236873	-0.254578077	1.379572879	-0.144631607	-0.229993065	0.13691041	0.398140275	0.205226016	0.485431968	0.138447608	0.003283277	0.946714968	0.993064857	Bacteria.Firmicutes.Clostridia.Clostridiales.Lachnospiraceae.Eubacterium_eligens_group	TTC32
99027	ENSG00000183963	rs9621187	0.200556319	0.780031561	0.062037317	0.896733088	0.325679682	0.056130064	-0.645596357	-0.038145316	0.251861183	0.20015089	0.340010701	0.292754473	0.244813632	0.290458917	0.86163722	0.993064857	Bacteria.Firmicutes.Clostridia.Clostridiales.Lachnospiraceae.Eubacterium_eligens_group	SMTN
99028	ENSG00000184005	rs484299	0.096802645	0.104422574	0.13434584	0.268899138	0.468661541	-0.446916812	-0.592209075	0.417606586	0.278152886	0.271382287	0.390616871	0.374490154	0.165650024	0.075651186	0.883897316	0.993064857	Bacteria.Firmicutes.Clostridia.Clostridiales.Lachnospiraceae.Eubacterium_eligens_group	ST6GALNAC3
99029	ENSG00000184007	rs677429	0.303374245	0.007485007	0.992932474	0.380702745	-0.191870062	0.768942535	0.002249339	-0.46715713	0.184945449	0.278517839	0.252959789	0.529294102	0.304339215	0.013507967	0.994862215	0.993064857	Bacteria.Firmicutes.Clostridia.Clostridiales.Lachnospiraceae.Eubacterium_eligens_group	PTP4A2
99030	ENSG00000184117	rs465742	0.210916878	0.247674071	0.417731672	0.584551254	0.781058607	-0.388717831	-0.580429285	0.221337089	0.618162815	0.333234076	0.711696162	0.402803515	0.251243828	0.135891966	0.939621989	0.993064857	Bacteria.Firmicutes.Clostridia.Clostridiales.Lachnospiraceae.Eubacterium_eligens_group	NIPSNAP1
99031	ENSG00000184156	rs2597367	0.009120145	0.006224023	0.490601632	0.503724041	1.858933419	-1.054632939	-0.648353991	0.348033015	0.691570783	0.372952649	0.935193221	0.517612372	0.048039237	0.01206767	0.949215457	0.993064857	Bacteria.Firmicutes.Clostridia.Clostridiales.Lachnospiraceae.Eubacterium_eligens_group	KCNQ3
99032	ENSG00000184164	rs7410601	0.952350823	0.704275166	0.41640584	0.648766715	-0.011462283	0.12807088	-0.244846563	0.191324413	0.191082572	0.335940388	0.29936219	0.418105223	0.534779816	0.271213386	0.939621989	0.993064857	Bacteria.Firmicutes.Clostridia.Clostridiales.Lachnospiraceae.Eubacterium_eligens_group	CRELD2
99033	ENSG00000184206	rs7162248	0.081789169	0.055990028	0.367428816	0.351202285	1.134992982	-0.68298216	0.721084072	-0.417134667	0.642040668	0.350981261	0.794473064	0.44422844	0.151355215	0.049800455	0.939621989	0.993064857	Bacteria.Firmicutes.Clostridia.Clostridiales.Lachnospiraceae.Eubacterium_eligens_group	GOLGA6L4
99034	ENSG00000184207	rs160545	0.132245134	0.015730698	0.235191086	0.77466166	-0.403867953	0.621554099	-0.445624418	0.099411347	0.264925425	0.250607459	0.371912539	0.345806273	0.196104285	0.021680291	0.907486432	0.993064857	Bacteria.Firmicutes.Clostridia.Clostridiales.Lachnospiraceae.Eubacterium_eligens_group	PGP
99035	ENSG00000184220	rs2316263	0.150510504	0.025844193	0.468928688	0.081911484	-0.317111873	0.505761375	0.240527529	-0.545462363	0.217961879	0.22174394	0.330171596	0.308682588	0.210970744	0.029811459	0.9454849	0.986826342	Bacteria.Firmicutes.Clostridia.Clostridiales.Lachnospiraceae.Eubacterium_eligens_group	CMSS1
99036	ENSG00000184227	rs8018967	0.101122604	0.009972309	0.484427772	0.40031548	0.357509952	-0.486551091	0.205416212	-0.231924051	0.214975808	0.183283007	0.292106588	0.273942449	0.17019661	0.016234867	0.947545951	0.993064857	Bacteria.Firmicutes.Clostridia.Clostridiales.Lachnospiraceae.Eubacterium_eligens_group	ACOT1
99037	ENSG00000184271	rs7398442	0.842608942	0.723041825	0.758876177	0.798714006	0.071891542	-0.076821775	-0.148460635	0.077191716	0.360624341	0.215830866	0.481620759	0.301460793	0.505429111	0.276339862	0.98070718	0.993064857	Bacteria.Firmicutes.Clostridia.Clostridiales.Lachnospiraceae.Eubacterium_eligens_group	POU6F1
99038	ENSG00000184292	rs232844	0.432922101	0.307895727	0.257279493	0.208893222	0.154588931	-0.293379953	-0.32398654	0.505771616	0.195905214	0.28546969	0.283481912	0.398494286	0.366995782	0.156302431	0.907486432	0.993064857	Bacteria.Firmicutes.Clostridia.Clostridiales.Lachnospiraceae.Eubacterium_eligens_group	TACSTD2
99039	ENSG00000184363	rs10902152	0.737570489	0.884565559	0.68562573	0.798136996	0.133478496	0.037157551	-0.195138626	-0.081327666	0.396655618	0.254930879	0.479908752	0.316684822	0.476629533	0.316489557	0.971725184	0.993064857	Bacteria.Firmicutes.Clostridia.Clostridiales.Lachnospiraceae.Eubacterium_eligens_group	PKP3
99040	ENSG00000184402	rs11907192	0.062981798	0.000975095	0.395271521	0.965152355	-0.253920628	1.103839508	0.163941923	0.01880338	0.134225839	0.319521409	0.191573568	0.428736935	0.133114349	0.003356077	0.939621989	0.997366744	Bacteria.Firmicutes.Clostridia.Clostridiales.Lachnospiraceae.Eubacterium_eligens_group	SS18L1
99041	ENSG00000184428	rs12680237	0.917268202	0.924920819	0.709732867	0.893173644	0.027619228	0.026245809	-0.12770013	-0.048842094	0.264856256	0.277429639	0.341581517	0.362286006	0.526463227	0.326180177	0.973970225	0.993064857	Bacteria.Firmicutes.Clostridia.Clostridiales.Lachnospiraceae.Eubacterium_eligens_group	TOP1MT
99042	ENSG00000184434	rs6475950	0.943197116	0.770748534	0.50388515	0.86185752	-0.035266992	-0.084550199	0.535489833	-0.07911044	0.493051069	0.288946948	0.796709551	0.452833059	0.532448258	0.288394288	0.949215457	0.993064857	Bacteria.Firmicutes.Clostridia.Clostridiales.Lachnospiraceae.Eubacterium_eligens_group	LRRC19
99043	ENSG00000184454	rs6702180	0.011234875	2.42292430007909e-06	0.463742995	0.023695951	-0.553753859	1.235115665	0.194861359	-0.788333349	0.212188125	0.23887532	0.264379428	0.340317513	0.054222619	3.69738243529493e-05	0.944689802	0.832680213	Bacteria.Firmicutes.Clostridia.Clostridiales.Lachnospiraceae.Eubacterium_eligens_group	NCMAP
99044	ENSG00000184465	rs4073926	0.171355945	0.142650866	0.727679082	0.770288035	0.198115879	-0.247883833	-0.07017203	0.075502417	0.143236746	0.167041315	0.20065177	0.257493992	0.224477923	0.093572528	0.977823031	0.993064857	Bacteria.Firmicutes.Clostridia.Clostridiales.Lachnospiraceae.Eubacterium_eligens_group	WDR27
99045	ENSG00000184470	rs13306278	0.082169775	0.009170078	0.470254285	0.816477335	0.31289331	-0.741811217	-0.185273367	0.088908985	0.177222548	0.276181393	0.255087459	0.381549247	0.151475409	0.015303894	0.9454849	0.993064857	Bacteria.Firmicutes.Clostridia.Clostridiales.Lachnospiraceae.Eubacterium_eligens_group	TXNRD2
99046	ENSG00000184500	rs7644769	0.414254515	0.603555702	0.912823578	0.272759052	0.158894689	-0.122921071	-0.030655285	-0.358129439	0.193374356	0.235553305	0.278926066	0.323775877	0.357310812	0.245173692	0.991347613	0.993064857	Bacteria.Firmicutes.Clostridia.Clostridiales.Lachnospiraceae.Eubacterium_eligens_group	PROS1
99047	ENSG00000184517	rs12930876	0.550014639	0.500859303	0.529460129	0.841104315	0.132500012	-0.205151021	-0.185603064	0.074989931	0.220512749	0.303065785	0.293573103	0.37255602	0.413563881	0.216068927	0.956710057	0.993064857	Bacteria.Firmicutes.Clostridia.Clostridiales.Lachnospiraceae.Eubacterium_eligens_group	ZFP1
99048	ENSG00000184545	rs61869695	0.951798472	0.503550097	0.29146267	0.872364361	0.015600876	-0.155203214	0.43410751	-0.054320168	0.257091296	0.230731693	0.408163985	0.336783275	0.534766578	0.216519622	0.919440011	0.993064857	Bacteria.Firmicutes.Clostridia.Clostridiales.Lachnospiraceae.Eubacterium_eligens_group	DUSP8
99049	ENSG00000184574	rs76074533	0.168842637	0.010971395	0.882254284	0.244954066	0.336505723	-0.883928961	-0.04995873	0.54868407	0.241843704	0.337543641	0.335980143	0.467638707	0.222482318	0.017113484	0.991347613	0.993064857	Bacteria.Firmicutes.Clostridia.Clostridiales.Lachnospiraceae.Eubacterium_eligens_group	LPAR5
99050	ENSG00000184619	rs8074318	0.029026818	0.000921471	0.816614836	0.511551711	0.495796608	-0.512543809	0.070651865	0.145041008	0.22207216	0.147591503	0.303431124	0.219741286	0.088420529	0.003251023	0.987087205	0.993064857	Bacteria.Firmicutes.Clostridia.Clostridiales.Lachnospiraceae.Eubacterium_eligens_group	KRBA2
99051	ENSG00000184708	rs9619187	0.174546369	0.090165047	0.370741044	0.276806018	0.339740441	-0.358299275	-0.322923648	0.347988532	0.24748801	0.208296536	0.358274984	0.317296431	0.227039897	0.068671824	0.939621989	0.993064857	Bacteria.Firmicutes.Clostridia.Clostridiales.Lachnospiraceae.Eubacterium_eligens_group	EIF4ENIF1
99052	ENSG00000184730	rs151174	0.020064553	0.000778751	0.064553547	0.034811276	-0.51206333	0.630944874	0.54381212	-0.605526555	0.214809297	0.178934668	0.289220427	0.280890356	0.074329053	0.002909589	0.86163722	0.925746216	Bacteria.Firmicutes.Clostridia.Clostridiales.Lachnospiraceae.Eubacterium_eligens_group	APOBR
99053	ENSG00000184743	rs74383103	0.109951073	0.09342684	0.189951021	0.411468701	-0.292450149	0.633406632	0.338044918	-0.425578087	0.180461011	0.372029905	0.255210409	0.514832489	0.178056891	0.070185389	0.90300719	0.993064857	Bacteria.Firmicutes.Clostridia.Clostridiales.Lachnospiraceae.Eubacterium_eligens_group	ATL3
99054	ENSG00000184792	rs136360	0.003436381	0.003719961	0.444010925	0.499442761	1.973440584	-1.077143058	-0.598941891	0.296633598	0.649785394	0.357896839	0.777712067	0.436760259	0.027045183	0.008574129	0.944689802	0.993064857	Bacteria.Firmicutes.Clostridia.Clostridiales.Lachnospiraceae.Eubacterium_eligens_group	OSBP2
99055	ENSG00000184840	rs1843633	0.345756815	0.114651392	0.719045805	0.700624918	-0.212317328	0.317812918	-0.115417117	-0.104519651	0.223550508	0.198746534	0.319448193	0.270650419	0.324673471	0.081125787	0.973970225	0.993064857	Bacteria.Firmicutes.Clostridia.Clostridiales.Lachnospiraceae.Eubacterium_eligens_group	TMED9
99056	ENSG00000184898	rs2880489	0.332977818	0.138778459	0.53206162	0.598025355	-0.217395955	0.272496134	-0.185678445	0.140001486	0.22287865	0.181814999	0.295563193	0.264231531	0.319042709	0.091596674	0.957644287	0.993064857	Bacteria.Firmicutes.Clostridia.Clostridiales.Lachnospiraceae.Eubacterium_eligens_group	RBM43
99057	ENSG00000184903	rs2529484	0.001421091	0.000257387	0.19446216	0.114871502	1.166541545	-0.915522919	-0.574596675	0.488643426	0.349993524	0.236753219	0.438280474	0.305765626	0.016079548	0.001375533	0.907486432	0.986826342	Bacteria.Firmicutes.Clostridia.Clostridiales.Lachnospiraceae.Eubacterium_eligens_group	IMMP2L
99058	ENSG00000184916	rs11160835	0.076261507	0.044189289	0.818888324	0.713983205	-0.366839224	0.534586749	0.068448917	0.128569097	0.203629425	0.260504071	0.29772823	0.349262911	0.147326359	0.042001342	0.987087205	0.993064857	Bacteria.Firmicutes.Clostridia.Clostridiales.Lachnospiraceae.Eubacterium_eligens_group	JAG2
99059	ENSG00000184939	rs1170439	0.868676222	0.797944228	0.770244803	0.766395563	0.078032706	-0.072246602	0.176514469	-0.105146769	0.47009103	0.281049265	0.601869605	0.352439782	0.513201398	0.294825026	0.982615354	0.993064857	Bacteria.Firmicutes.Clostridia.Clostridiales.Lachnospiraceae.Eubacterium_eligens_group	ZFP90
99060	ENSG00000184988	rs13851	0.805882221	0.308598741	0.158984822	0.532376976	-0.049698952	0.223852067	-0.396334623	0.192043954	0.201417229	0.218135767	0.278159032	0.305931721	0.496654932	0.156558236	0.894027001	0.993064857	Bacteria.Firmicutes.Clostridia.Clostridiales.Lachnospiraceae.Eubacterium_eligens_group	TMEM106A
99061	ENSG00000184995	rs10125074	0.448765572	0.676521194	0.557351114	0.245209007	-0.182338279	0.101328529	-0.208139394	0.374510431	0.239262265	0.241773608	0.352881767	0.319366296	0.372924325	0.264067282	0.96514626	0.993064857	Bacteria.Firmicutes.Clostridia.Clostridiales.Lachnospiraceae.Eubacterium_eligens_group	IFNE
99062	ENSG00000185033	rs3829490	0.080775859	0.509272833	0.365484653	0.178848874	0.287312344	-0.167524088	-0.213274117	-0.477367812	0.161973304	0.252435186	0.234022998	0.35126839	0.150305128	0.218285881	0.939621989	0.993064857	Bacteria.Firmicutes.Clostridia.Clostridiales.Lachnospiraceae.Eubacterium_eligens_group	SEMA4B
99063	ENSG00000185043	rs8028268	0.320298406	0.543058624	0.545137722	0.822468745	0.171080542	-0.183622985	-0.152641004	-0.097868185	0.17082411	0.30032555	0.250948855	0.434430345	0.312368894	0.228210744	0.961272881	0.993064857	Bacteria.Firmicutes.Clostridia.Clostridiales.Lachnospiraceae.Eubacterium_eligens_group	CIB1
99064	ENSG00000185100	rs4983542	0.084833177	0.073225106	0.217553065	0.817116657	0.306963168	-0.588173507	-0.309945943	0.113946303	0.175405028	0.323012505	0.24892595	0.490736981	0.153976941	0.0595995	0.907486432	0.993064857	Bacteria.Firmicutes.Clostridia.Clostridiales.Lachnospiraceae.Eubacterium_eligens_group	ADSS1
99065	ENSG00000185105	rs34319293	0.006761867	0.003585742	0.30935926	0.746598826	0.668765648	-0.583112031	-0.313454138	-0.09110787	0.239029639	0.192931912	0.305934157	0.280760739	0.04142841	0.00837939	0.922891062	0.993064857	Bacteria.Firmicutes.Clostridia.Clostridiales.Lachnospiraceae.Eubacterium_eligens_group	MYADML2
99066	ENSG00000185129	rs10515508	0.869162672	0.047478608	0.321197912	0.407331065	0.032224356	-0.446543888	0.268404126	0.265124402	0.194857128	0.22103028	0.26850426	0.317891941	0.513201398	0.044087577	0.928076186	0.993064857	Bacteria.Firmicutes.Clostridia.Clostridiales.Lachnospiraceae.Eubacterium_eligens_group	PURA
99067	ENSG00000185163	rs60927391	0.015004038	0.000157225	0.451445498	0.34539048	-0.399893311	0.720839522	0.168988461	-0.289257439	0.160043921	0.179596041	0.223066131	0.304328513	0.06346651	0.000948277	0.944689802	0.993064857	Bacteria.Firmicutes.Clostridia.Clostridiales.Lachnospiraceae.Eubacterium_eligens_group	DDX51
99068	ENSG00000185164	rs149458579	0.027436338	0.140529902	0.072517218	0.915993566	0.411845134	-0.478092524	-0.462647967	0.045083411	0.182548726	0.320431561	0.253433732	0.425745948	0.085375753	0.09255973	0.86163722	0.993064857	Bacteria.Firmicutes.Clostridia.Clostridiales.Lachnospiraceae.Eubacterium_eligens_group	NOMO2
99069	ENSG00000185238	rs10833327	0.758131572	0.420737696	0.884039914	0.396595496	-0.152699889	0.263436977	0.111365087	-0.410847535	0.493798235	0.325119661	0.760566139	0.481448921	0.482205504	0.192243125	0.991347613	0.993064857	Bacteria.Firmicutes.Clostridia.Clostridiales.Lachnospiraceae.Eubacterium_eligens_group	PRMT3
99070	ENSG00000185250	rs1048203	0.447753546	0.168970304	0.621647707	0.289357667	0.193520877	-0.352433428	-0.170401864	0.413629252	0.253367827	0.253367827	0.343631386	0.38720151	0.372236263	0.104831385	0.965709366	0.993064857	Bacteria.Firmicutes.Clostridia.Clostridiales.Lachnospiraceae.Eubacterium_eligens_group	PPIL6
99071	ENSG00000185261	rs2047318	0.109474059	0.036151736	0.628830221	0.86676185	-0.334357515	0.594224241	0.133745694	0.072123827	0.206038149	0.277734407	0.275380599	0.428192473	0.177703372	0.036719379	0.965709366	0.993064857	Bacteria.Firmicutes.Clostridia.Clostridiales.Lachnospiraceae.Eubacterium_eligens_group	KIAA0825
99072	ENSG00000185272	rs2822443	0.02148807	0.000148598	0.057436846	0.00062287	-0.425883834	0.849539476	0.481341257	-1.163475842	0.180749844	0.210788729	0.248850787	0.323520104	0.077422615	0.000909793	0.86163722	0.561755234	Bacteria.Firmicutes.Clostridia.Clostridiales.Lachnospiraceae.Eubacterium_eligens_group	RBM11
99073	ENSG00000185344	rs67516712	6.58355464451876e-05	0.000139872	0.034375181	0.124456679	-0.917350157	0.889011611	0.652628395	-0.473319305	0.215019282	0.219613692	0.30198516	0.304101512	0.00184948	0.000889774	0.86163722	0.993064857	Bacteria.Firmicutes.Clostridia.Clostridiales.Lachnospiraceae.Eubacterium_eligens_group	ATP6V0A2
99074	ENSG00000185437	rs75832343	0.710534158	0.049331236	0.290121771	0.536039066	-0.064827433	0.767768802	-0.257748276	-0.347027669	0.173908407	0.383275462	0.241666021	0.557814499	0.466006899	0.04527678	0.919440011	0.993064857	Bacteria.Firmicutes.Clostridia.Clostridiales.Lachnospiraceae.Eubacterium_eligens_group	SH3BGR
99075	ENSG00000185480	rs10860842	0.060064029	0.626179295	0.025134127	0.968749232	0.385136508	-0.119760736	-0.638431819	0.015045768	0.201252467	0.244690294	0.278510061	0.382568996	0.129795719	0.251380717	0.778835517	0.997366744	Bacteria.Firmicutes.Clostridia.Clostridiales.Lachnospiraceae.Eubacterium_eligens_group	PARPBP
99076	ENSG00000185565	rs10934388	0.823684618	0.786614739	0.551244557	0.430919993	-0.079052312	0.078801743	0.344604933	-0.341646561	0.353369635	0.289894105	0.575285393	0.431069469	0.501232529	0.291646543	0.963777982	0.993064857	Bacteria.Firmicutes.Clostridia.Clostridiales.Lachnospiraceae.Eubacterium_eligens_group	LSAMP
99077	ENSG00000185615	rs58846708	0.22106267	0.003423259	0.900619632	0.158497389	-0.213743349	1.083034404	0.029733872	-0.683304927	0.172990625	0.356450772	0.237173851	0.478993524	0.257268962	0.008119535	0.991347613	0.993064857	Bacteria.Firmicutes.Clostridia.Clostridiales.Lachnospiraceae.Eubacterium_eligens_group	PDIA2
99078	ENSG00000185619	rs7376288	0.465116897	0.224236198	0.50444641	0.63378732	-0.264354611	0.25877879	-0.315684951	0.136175232	0.359774369	0.210898067	0.470301454	0.284493085	0.37998686	0.127246003	0.949215457	0.993064857	Bacteria.Firmicutes.Clostridia.Clostridiales.Lachnospiraceae.Eubacterium_eligens_group	PCGF3
99079	ENSG00000185716	rs8055712	0.701236854	0.225400765	0.634666182	0.200315768	0.052323381	-0.279242163	-0.093000281	0.427337678	0.135781703	0.22815412	0.194798565	0.330298573	0.46276552	0.127620964	0.965709366	0.993064857	Bacteria.Firmicutes.Clostridia.Clostridiales.Lachnospiraceae.Eubacterium_eligens_group	MOSMO
99080	ENSG00000185808	rs11701388	0.027149841	0.016204902	0.426998579	0.496840381	0.863275219	-0.57625226	-0.393371485	0.219672366	0.381905502	0.233437112	0.492113815	0.321483386	0.084875973	0.022069682	0.940779267	0.993064857	Bacteria.Firmicutes.Clostridia.Clostridiales.Lachnospiraceae.Eubacterium_eligens_group	PIGP
99081	ENSG00000185818	rs450274	0.161143524	0.156433851	0.918228605	0.889771951	-0.918693798	0.491913002	-0.088540734	0.064248655	0.648156891	0.343092927	0.859075575	0.461764834	0.217872801	0.099797456	0.991347613	0.993064857	Bacteria.Firmicutes.Clostridia.Clostridiales.Lachnospiraceae.Eubacterium_eligens_group	NAT8L
99082	ENSG00000185864	rs798800	0.031952181	0.002543658	0.605583766	0.504364359	-0.360954422	0.897304765	0.120688416	-0.308138748	0.164654129	0.285788213	0.232579326	0.4589706	0.092605563	0.006601938	0.965709366	0.993064857	Bacteria.Firmicutes.Clostridia.Clostridiales.Lachnospiraceae.Eubacterium_eligens_group	NPIPB4
99083	ENSG00000185880	rs3100142	0.231272849	0.158738113	0.918528494	0.762631796	-0.552463567	0.375370023	-0.062903101	-0.107210799	0.457187517	0.263287122	0.61257842	0.353483947	0.263392524	0.100426832	0.991347613	0.993064857	Bacteria.Firmicutes.Clostridia.Clostridiales.Lachnospiraceae.Eubacterium_eligens_group	TRIM69
99084	ENSG00000185917	rs3787728	0.18768551	0.109152553	0.400073758	0.319008777	0.473792867	-0.340446643	0.373569945	-0.274011896	0.355842195	0.209596422	0.44102322	0.27286744	0.23539986	0.078403147	0.939621989	0.993064857	Bacteria.Firmicutes.Clostridia.Clostridiales.Lachnospiraceae.Eubacterium_eligens_group	SETD4
99085	ENSG00000186020	rs1985980	0.439674031	0.2144035	0.912798965	0.690984943	0.207661091	-0.236829814	-0.043979233	0.112518219	0.267082057	0.18888882	0.400044479	0.281792353	0.369314268	0.123492124	0.991347613	0.993064857	Bacteria.Firmicutes.Clostridia.Clostridiales.Lachnospiraceae.Eubacterium_eligens_group	ZNF529
99086	ENSG00000186026	rs8105003	0.022447018	0.020204121	0.357932878	0.408276999	-1.165007982	0.656492136	0.678148804	-0.340897168	0.498182029	0.275718576	0.7324364	0.409575559	0.079219475	0.025311706	0.939621989	0.993064857	Bacteria.Firmicutes.Clostridia.Clostridiales.Lachnospiraceae.Eubacterium_eligens_group	ZNF284
99087	ENSG00000186063	rs17465982	0.019795295	0.018094089	0.163665292	0.149098246	-0.810730467	0.554278248	0.730565946	-0.497947428	0.339328477	0.228564064	0.518579614	0.341052706	0.073736735	0.02382288	0.894027001	0.993064857	Bacteria.Firmicutes.Clostridia.Clostridiales.Lachnospiraceae.Eubacterium_eligens_group	AIDA
99088	ENSG00000186088	rs6970927	0.235441594	0.243105409	0.654499022	0.614979437	-0.663649109	0.378623258	0.434326861	-0.27317918	0.554172849	0.321421503	0.96604272	0.540508474	0.265894502	0.134108208	0.970191806	0.993064857	Bacteria.Firmicutes.Clostridia.Clostridiales.Lachnospiraceae.Eubacterium_eligens_group	GSAP
99089	ENSG00000186115	rs10775621	0.057193832	0.003417516	0.525156711	0.928261988	0.399001057	-0.563367659	0.177967082	-0.022844314	0.20607448	0.18538154	0.278568299	0.252754282	0.126429918	0.008119535	0.955037959	0.993681333	Bacteria.Firmicutes.Clostridia.Clostridiales.Lachnospiraceae.Eubacterium_eligens_group	CYP4F2
99090	ENSG00000186184	rs499852	0.37533359	0.568327359	0.724001403	0.976583166	0.308596503	-0.153538248	-0.180941343	0.011089805	0.345705403	0.267750682	0.510199869	0.376358469	0.338559477	0.235235319	0.976138818	0.997924818	Bacteria.Firmicutes.Clostridia.Clostridiales.Lachnospiraceae.Eubacterium_eligens_group	POLR1D
99091	ENSG00000186204	rs17682485	0.47904618	0.259998426	0.2190535	0.479228608	0.152574621	-0.240008139	0.457142572	-0.228162881	0.214306634	0.211216887	0.36835615	0.32061161	0.385470077	0.140310525	0.907486432	0.993064857	Bacteria.Firmicutes.Clostridia.Clostridiales.Lachnospiraceae.Eubacterium_eligens_group	CYP4F12
99092	ENSG00000186230	rs34891421	0.416748563	0.379565967	0.181764939	0.578296084	-0.141443783	-0.29728854	0.319594319	-0.278840116	0.173064437	0.336023622	0.236773055	0.499100379	0.358515576	0.179364515	0.902768551	0.993064857	Bacteria.Firmicutes.Clostridia.Clostridiales.Lachnospiraceae.Eubacterium_eligens_group	ZNF749
99093	ENSG00000186283	rs1128952	0.066416784	0.060320207	0.242589782	0.827375463	0.385205213	-0.517498044	-0.325504391	0.075144897	0.206326459	0.270695522	0.276022295	0.343206579	0.137079818	0.052689909	0.907486432	0.993064857	Bacteria.Firmicutes.Clostridia.Clostridiales.Lachnospiraceae.Eubacterium_eligens_group	TOR3A
99094	ENSG00000186395	rs2071398	0.747626877	0.850479422	0.653867806	0.254108912	-0.063255393	0.039440581	-0.118139148	0.462937791	0.19575259	0.208394545	0.262255275	0.402341885	0.480060647	0.30803552	0.970191806	0.993064857	Bacteria.Firmicutes.Clostridia.Clostridiales.Lachnospiraceae.Eubacterium_eligens_group	KRT10
99095	ENSG00000186409	rs10890206	0.633881113	0.019653605	0.787654887	0.252223326	-0.076333298	0.499150035	-0.063107173	-0.307350279	0.159517333	0.208666328	0.233323241	0.266050008	0.44487253	0.024858097	0.985173774	0.993064857	Bacteria.Firmicutes.Clostridia.Clostridiales.Lachnospiraceae.Eubacterium_eligens_group	CCDC30
99096	ENSG00000186446	rs56084453	0.054837748	0.010739704	0.509174124	0.773622086	-0.365376025	0.624534913	0.170060399	-0.110417095	0.18685508	0.237757771	0.256197135	0.382276119	0.123654214	0.016927927	0.949215457	0.993064857	Bacteria.Firmicutes.Clostridia.Clostridiales.Lachnospiraceae.Eubacterium_eligens_group	ZNF501
99097	ENSG00000186448	rs10212378	0.104748142	0.21963336	0.818106708	0.4674649	-0.407199498	0.272787111	0.07942002	0.229210442	0.247501564	0.220086226	0.343937271	0.313598934	0.173663381	0.125590618	0.987087205	0.993064857	Bacteria.Firmicutes.Clostridia.Clostridiales.Lachnospiraceae.Eubacterium_eligens_group	ZNF197
99098	ENSG00000186453	rs7563958	1.75323537595936e-05	4.74556523919324e-05	0.013732817	0.218287608	1.372028152	-0.925744372	-1.026051782	0.368035235	0.295854244	0.212349806	0.405078917	0.296056766	0.000709238	0.000388721	0.765936874	0.993064857	Bacteria.Firmicutes.Clostridia.Clostridiales.Lachnospiraceae.Eubacterium_eligens_group	FAM228A
99099	ENSG00000186468	rs73138787	0.022105368	0.001265804	0.903486093	0.795416964	0.446060208	-0.710443655	-0.03479262	0.077153762	0.190238529	0.210771981	0.28581106	0.296346561	0.07885631	0.003978267	0.991347613	0.993064857	Bacteria.Firmicutes.Clostridia.Clostridiales.Lachnospiraceae.Eubacterium_eligens_group	RPS23
99100	ENSG00000186470	rs58825580	0.156651814	0.008216893	0.959588671	0.326950317	0.202738882	-0.918283142	0.01004246	-0.427321179	0.14147918	0.336787813	0.197431568	0.432632071	0.214861822	0.014405297	0.991347613	0.993064857	Bacteria.Firmicutes.Clostridia.Clostridiales.Lachnospiraceae.Eubacterium_eligens_group	BTN3A2
99101	ENSG00000186472	rs7797486	0.017994153	0.029516203	0.015828742	0.083260616	-0.761779733	0.549326499	1.040193768	-0.594906872	0.313845742	0.246822595	0.419812386	0.338181431	0.070398371	0.032593402	0.765936874	0.986826342	Bacteria.Firmicutes.Clostridia.Clostridiales.Lachnospiraceae.Eubacterium_eligens_group	PCLO
99102	ENSG00000186474	rs3745540	0.004390004	0.00181215	0.509988804	0.917461289	0.769027343	-0.617727529	-0.25036162	0.033438764	0.260520936	0.189885631	0.377900422	0.321415959	0.032055823	0.005113328	0.949232307	0.993064857	Bacteria.Firmicutes.Clostridia.Clostridiales.Lachnospiraceae.Eubacterium_eligens_group	KLK12
99103	ENSG00000186479	rs272626	0.870773161	0.994396578	0.68338914	0.153894374	-0.040993956	0.001675998	-0.140178849	0.4576282	0.251003776	0.237731221	0.342168308	0.317192919	0.513640552	0.341415777	0.971565079	0.993064857	Bacteria.Firmicutes.Clostridia.Clostridiales.Lachnospiraceae.Eubacterium_eligens_group	RGS7BP
99104	ENSG00000186522	rs6726252	0.486906605	0.806990598	0.733962444	0.129989291	0.158713252	-0.049512427	0.107798511	-0.42668392	0.226984796	0.201837565	0.315826835	0.278229586	0.389088453	0.29678227	0.977823031	0.993064857	Bacteria.Firmicutes.Clostridia.Clostridiales.Lachnospiraceae.Eubacterium_eligens_group	SEPTIN10
99105	ENSG00000186523	rs142092878	0.982523816	0.325901912	0.013767759	0.114476114	-0.00447061	0.3086667	-0.740789782	0.748437816	0.203307975	0.311821357	0.29257255	0.467810197	0.542091229	0.162896937	0.765936874	0.986826342	Bacteria.Firmicutes.Clostridia.Clostridiales.Lachnospiraceae.Eubacterium_eligens_group	FAM86B1
99106	ENSG00000186529	rs2178775	0.011988211	0.000681803	0.824268375	0.540040888	0.614336367	-0.774893802	-0.066886672	0.179701529	0.237647562	0.21717949	0.299998491	0.291719754	0.056255594	0.002665302	0.987796472	0.993064857	Bacteria.Firmicutes.Clostridia.Clostridiales.Lachnospiraceae.Eubacterium_eligens_group	CYP4F3
99107	ENSG00000186532	rs35063956	0.039523582	0.026546046	0.909001525	0.668907785	-0.362509067	0.580200451	-0.029212175	0.14330998	0.172541373	0.255621659	0.254584988	0.333589749	0.103151691	0.030372801	0.991347613	0.993064857	Bacteria.Firmicutes.Clostridia.Clostridiales.Lachnospiraceae.Eubacterium_eligens_group	SMYD4
99108	ENSG00000186625	rs9767555	0.517593567	0.386985203	0.225003608	0.35888922	0.152581326	-0.183803105	-0.407017827	0.289042271	0.234521564	0.211036754	0.332265011	0.312806716	0.401577705	0.181805531	0.907486432	0.993064857	Bacteria.Firmicutes.Clostridia.Clostridiales.Lachnospiraceae.Eubacterium_eligens_group	KATNA1
99109	ENSG00000186638	rs67806641	0.101143958	0.000620502	0.718366597	0.358833817	-0.32742503	0.687632063	-0.099051673	-0.253397338	0.196897898	0.191142066	0.273461216	0.274199311	0.17019661	0.002527059	0.973970225	0.993064857	Bacteria.Firmicutes.Clostridia.Clostridiales.Lachnospiraceae.Eubacterium_eligens_group	KIF24
99110	ENSG00000186665	rs71382158	0.216127761	0.116931334	0.554406003	0.612837455	-0.393082042	0.40980177	-0.251011034	0.18096299	0.314705789	0.257912259	0.422397934	0.355889255	0.253568351	0.082142478	0.964788321	0.993064857	Bacteria.Firmicutes.Clostridia.Clostridiales.Lachnospiraceae.Eubacterium_eligens_group	C17orf58
99111	ENSG00000186792	rs13100173	0.009960602	0.029484622	0.480710248	0.384713667	0.701038149	-0.505309094	-0.248596978	-0.274005352	0.264036155	0.226998999	0.350510477	0.313094612	0.051321247	0.032586938	0.946361677	0.993064857	Bacteria.Firmicutes.Clostridia.Clostridiales.Lachnospiraceae.Eubacterium_eligens_group	HYAL3
99112	ENSG00000186862	rs3824784	0.880415739	0.958571539	0.451374292	0.359979629	0.042279695	-0.013607371	-0.287361364	0.314538394	0.279932798	0.260942843	0.379259371	0.341177515	0.516574317	0.333546023	0.944689802	0.993064857	Bacteria.Firmicutes.Clostridia.Clostridiales.Lachnospiraceae.Eubacterium_eligens_group	PDZD7
99113	ENSG00000186910	rs1956720	1.62207545981939e-07	1.13317164622832e-07	0.617455071	0.667004423	1.471079397	-0.942065042	0.235397445	-0.119790728	0.250635194	0.158057025	0.469041079	0.277145439	2.12704273316656e-05	3.05372877783115e-06	0.965709366	0.993064857	Bacteria.Firmicutes.Clostridia.Clostridiales.Lachnospiraceae.Eubacterium_eligens_group	SERPINA11
99114	ENSG00000187024	rs550045	0.053491066	0.007606731	0.361871674	0.204278917	0.387880185	-0.494789586	-0.278531261	0.337892491	0.197224857	0.179601178	0.303321238	0.263497388	0.121810245	0.013685416	0.939621989	0.993064857	Bacteria.Firmicutes.Clostridia.Clostridiales.Lachnospiraceae.Eubacterium_eligens_group	PTRH1
99115	ENSG00000187037	rs6954436	0.283494146	0.390189133	0.439072809	0.808954121	0.239385411	-0.225849596	-0.231955214	-0.084735256	0.221356511	0.261080674	0.297934223	0.34904649	0.294358714	0.182836014	0.944689802	0.993064857	Bacteria.Firmicutes.Clostridia.Clostridiales.Lachnospiraceae.Eubacterium_eligens_group	GPR141
99116	ENSG00000187049	rs7607	0.253793223	0.205309405	0.657808911	0.647918391	0.615269644	-0.394718386	-0.370840916	0.217771167	0.534375389	0.308521775	0.833378398	0.474668428	0.277179299	0.119834462	0.970687928	0.993064857	Bacteria.Firmicutes.Clostridia.Clostridiales.Lachnospiraceae.Eubacterium_eligens_group	TMEM216
99117	ENSG00000187105	rs58231493	0.013726411	5.74517397898257e-05	0.955632811	0.422785244	0.528908194	-0.745265596	-0.015358169	0.202381575	0.208794847	0.173106544	0.274990759	0.250878063	0.059197847	0.000446425	0.991347613	0.993064857	Bacteria.Firmicutes.Clostridia.Clostridiales.Lachnospiraceae.Eubacterium_eligens_group	HEATR4
99118	ENSG00000187134	rs71230207	0.551847431	0.000412862	0.04427761	0.247304012	-0.091035197	1.101929838	-0.433553621	0.509289935	0.152205727	0.295932859	0.211361405	0.436251133	0.41402737	0.001936751	0.86163722	0.993064857	Bacteria.Firmicutes.Clostridia.Clostridiales.Lachnospiraceae.Eubacterium_eligens_group	AKR1C1
99119	ENSG00000187164	rs10886017	0.007621663	0.011210387	0.09802914	0.400665856	-0.477402769	0.680935292	0.424661291	-0.305856931	0.173335207	0.26083907	0.252983313	0.361540243	0.042893616	0.017315672	0.86163722	0.993064857	Bacteria.Firmicutes.Clostridia.Clostridiales.Lachnospiraceae.Eubacterium_eligens_group	SHTN1
99120	ENSG00000187189	rs11789	0.334568996	0.082121988	0.58294724	0.904611539	0.155966544	-0.458390936	-0.121600892	0.045715806	0.160431035	0.259590817	0.220353518	0.379994806	0.319673743	0.064564908	0.965709366	0.993064857	Bacteria.Firmicutes.Clostridia.Clostridiales.Lachnospiraceae.Eubacterium_eligens_group	TSPYL4
99121	ENSG00000187242	rs12602410	0.001584464	0.004203394	0.08058917	0.629485956	-0.750105282	0.695736643	0.541961327	-0.152507165	0.227482656	0.234483754	0.30533994	0.314612366	0.016691793	0.009275148	0.86163722	0.993064857	Bacteria.Firmicutes.Clostridia.Clostridiales.Lachnospiraceae.Eubacterium_eligens_group	KRT12
99122	ENSG00000187288	rs397023	0.463026598	0.37136514	0.112669183	0.089726948	-0.311727249	0.243315393	0.91504113	-0.61505192	0.422258105	0.270306392	0.569034449	0.357061027	0.378860413	0.177094749	0.86163722	0.986826342	Bacteria.Firmicutes.Clostridia.Clostridiales.Lachnospiraceae.Eubacterium_eligens_group	CIDEC
99123	ENSG00000187398	rs11028376	0.790383473	0.432716778	0.519036228	0.350633483	-0.046779	0.229992701	-0.158316493	0.391241454	0.175261347	0.291331154	0.24417999	0.416158399	0.492776701	0.196157619	0.953024634	0.993064857	Bacteria.Firmicutes.Clostridia.Clostridiales.Lachnospiraceae.Eubacterium_eligens_group	LUZP2
99124	ENSG00000187446	rs11857726	0.863255226	0.32745161	0.375864549	0.839448534	0.03786412	-0.212958151	0.275823977	0.062049031	0.218974794	0.215830077	0.309337878	0.305041254	0.511567556	0.163399677	0.939621989	0.993064857	Bacteria.Firmicutes.Clostridia.Clostridiales.Lachnospiraceae.Eubacterium_eligens_group	CHP1
99125	ENSG00000187486	rs2355017	0.095417549	0.046178817	0.371832332	0.290232413	-0.679999118	0.504879394	0.488452343	-0.360355819	0.401869042	0.248387083	0.543170017	0.337949528	0.164458941	0.043359728	0.939621989	0.993064857	Bacteria.Firmicutes.Clostridia.Clostridiales.Lachnospiraceae.Eubacterium_eligens_group	KCNJ11
99126	ENSG00000187546	rs2389410	0.281624133	0.455872882	0.742180982	0.483630825	-0.499841956	0.198487088	-0.237183809	0.285691529	0.460388943	0.26459754	0.717928294	0.405517095	0.293320486	0.202454231	0.977823031	0.993064857	Bacteria.Firmicutes.Clostridia.Clostridiales.Lachnospiraceae.Eubacterium_eligens_group	AGMO
99127	ENSG00000187607	rs12150579	0.130124334	0.153887717	0.546692251	0.595455967	-0.356344973	0.354807589	-0.228660008	0.175601722	0.232446554	0.245921484	0.377389994	0.32910446	0.194454367	0.098789206	0.961272881	0.993064857	Bacteria.Firmicutes.Clostridia.Clostridiales.Lachnospiraceae.Eubacterium_eligens_group	ZNF286A
99128	ENSG00000187624	rs11150882	1.43066144890174e-06	5.46762243301951e-11	0.835452401	0.600965616	-0.786624904	1.306051249	-0.04070386	0.116589306	0.148169298	0.166448916	0.1951764	0.221828026	0.000107175	6.22348077277096e-09	0.989353605	0.993064857	Bacteria.Firmicutes.Clostridia.Clostridiales.Lachnospiraceae.Eubacterium_eligens_group	C17orf97
99129	ENSG00000187627	rs62148331	0.313781766	0.320601857	0.849066931	0.673345405	-0.331351211	0.433653775	-0.082314925	0.244723018	0.32639498	0.433277461	0.430812078	0.577889991	0.309143161	0.161010267	0.991347613	0.993064857	Bacteria.Firmicutes.Clostridia.Clostridiales.Lachnospiraceae.Eubacterium_eligens_group	RGPD1
99130	ENSG00000187630	rs7267	0.368248855	0.036420337	0.981352477	0.811771095	-0.171986553	0.622403292	0.006109162	-0.102939995	0.189817363	0.291338394	0.260369307	0.430509583	0.334726886	0.036903416	0.991891374	0.993064857	Bacteria.Firmicutes.Clostridia.Clostridiales.Lachnospiraceae.Eubacterium_eligens_group	DHRS4L2
99131	ENSG00000187650	rs7255840	9.86967168326131e-05	5.36454815836053e-05	0.036474805	0.082314631	-0.980123583	0.697109357	0.653952465	-0.388506773	0.236187224	0.161190847	0.306198272	0.220156502	0.002626702	0.000427039	0.86163722	0.986826342	Bacteria.Firmicutes.Clostridia.Clostridiales.Lachnospiraceae.Eubacterium_eligens_group	VMAC
99132	ENSG00000187678	rs59328841	0.250594327	0.083431714	0.998859607	0.574955353	-0.191774945	0.373438077	0.000336346	0.168139407	0.165429865	0.212405545	0.2344235	0.298323003	0.275577707	0.065094708	0.994892397	0.993064857	Bacteria.Firmicutes.Clostridia.Clostridiales.Lachnospiraceae.Eubacterium_eligens_group	SPRY4
99133	ENSG00000187726	rs612914	0.054056289	0.026690656	0.850435473	0.86570251	0.485922258	-0.553529112	0.065707642	-0.05441239	0.247676723	0.244112843	0.347080118	0.320468458	0.122712916	0.030483183	0.991347613	0.993064857	Bacteria.Firmicutes.Clostridia.Clostridiales.Lachnospiraceae.Eubacterium_eligens_group	DNAJB13
99134	ENSG00000187736	rs6436109	0.338829604	0.61185372	0.964653958	0.351716606	-0.450631166	0.141908571	-0.027463407	0.351855426	0.467665266	0.278310698	0.617359271	0.375112223	0.321150563	0.247512512	0.991347613	0.993064857	Bacteria.Firmicutes.Clostridia.Clostridiales.Lachnospiraceae.Eubacterium_eligens_group	NHEJ1
99135	ENSG00000187741	rs9937925	0.070698518	0.165120821	0.676073152	0.977583709	0.431260803	-0.307630268	-0.152821685	-0.008207557	0.234692142	0.219131939	0.364102774	0.290978855	0.142287256	0.103415143	0.970687928	0.99802718	Bacteria.Firmicutes.Clostridia.Clostridiales.Lachnospiraceae.Eubacterium_eligens_group	FANCA
99136	ENSG00000187764	rs9969727	0.290950864	0.19674772	0.321789866	0.124741349	-0.305548673	0.267673853	0.391877166	-0.450306169	0.286980976	0.205231897	0.392506877	0.289538548	0.2986618	0.11633834	0.928815326	0.993064857	Bacteria.Firmicutes.Clostridia.Clostridiales.Lachnospiraceae.Eubacterium_eligens_group	SEMA4D
99137	ENSG00000187815	rs61046651	0.544496956	0.171249718	0.835005546	0.714324628	0.099993818	-0.28229006	-0.049032021	-0.11399936	0.164132022	0.204042876	0.234464002	0.310071192	0.411534291	0.105805592	0.989353605	0.993064857	Bacteria.Firmicutes.Clostridia.Clostridiales.Lachnospiraceae.Eubacterium_eligens_group	ZFP69
99138	ENSG00000187824	rs3826448	0.000191713	2.98397674616973e-05	0.420850585	0.404381102	-0.949275702	1.06218215	0.263952625	-0.254742686	0.240019576	0.236565877	0.325835616	0.303520523	0.004168539	0.000271903	0.939621989	0.993064857	Bacteria.Firmicutes.Clostridia.Clostridiales.Lachnospiraceae.Eubacterium_eligens_group	TMEM220
99139	ENSG00000187848	rs12819734	0.922928071	0.665466135	0.141822466	0.100435793	0.020175108	-0.088930569	0.426374857	-0.44404367	0.207728748	0.20473969	0.286714914	0.26646062	0.526816814	0.261003257	0.883897316	0.986826342	Bacteria.Firmicutes.Clostridia.Clostridiales.Lachnospiraceae.Eubacterium_eligens_group	P2RX2
99140	ENSG00000187860	rs9619104	0.060546976	0.047400987	0.945909999	0.864299674	-0.835808711	0.518279344	-0.046373558	-0.065669211	0.437595601	0.256445338	0.680898534	0.382729144	0.130282583	0.044051397	0.991347613	0.993064857	Bacteria.Firmicutes.Clostridia.Clostridiales.Lachnospiraceae.Eubacterium_eligens_group	CCDC157
99141	ENSG00000187862	rs6682716	0.542597172	0.232410753	0.253354657	0.351133379	0.157824561	-0.201431497	0.435014103	-0.233913755	0.257834898	0.167104659	0.377467027	0.249071071	0.410736054	0.129905917	0.907486432	0.993064857	Bacteria.Firmicutes.Clostridia.Clostridiales.Lachnospiraceae.Eubacterium_eligens_group	TTC24
99142	ENSG00000187867	rs10415758	0.073052324	0.010309439	0.776443201	0.9938463	0.405454289	-0.560550046	0.091913438	0.002394406	0.22252962	0.21215551	0.322344532	0.309262211	0.144437564	0.016487032	0.985052151	0.999452271	Bacteria.Firmicutes.Clostridia.Clostridiales.Lachnospiraceae.Eubacterium_eligens_group	PALM3
99143	ENSG00000187987	rs2531803	0.375613921	0.157286793	0.234682422	0.230149413	-0.21388294	0.264922698	-0.383822758	0.312056968	0.239744056	0.185161154	0.319981926	0.257612298	0.338559477	0.099958005	0.907486432	0.993064857	Bacteria.Firmicutes.Clostridia.Clostridiales.Lachnospiraceae.Eubacterium_eligens_group	ZSCAN23
99144	ENSG00000188033	rs113272212	0.276018947	0.458252859	0.985987645	0.562948611	-0.293308103	0.241117098	-0.006575261	0.270228052	0.266996798	0.323138126	0.372948432	0.464749019	0.290322948	0.203083939	0.992690454	0.993064857	Bacteria.Firmicutes.Clostridia.Clostridiales.Lachnospiraceae.Eubacterium_eligens_group	ZNF490
99145	ENSG00000188070	rs7127892	0.526569923	0.168659084	0.602944042	0.781549	-0.139814425	0.352452432	-0.162851986	-0.09803318	0.219599583	0.253193723	0.311545281	0.352064382	0.405079599	0.104715794	0.965709366	0.993064857	Bacteria.Firmicutes.Clostridia.Clostridiales.Lachnospiraceae.Eubacterium_eligens_group	ZFTA
99146	ENSG00000188130	rs11913279	0.364426259	0.960016948	0.524758269	0.329221615	0.138737961	0.016847356	-0.14735636	-0.405869827	0.151897649	0.33476456	0.230431607	0.412862545	0.333806004	0.333743149	0.954785795	0.993064857	Bacteria.Firmicutes.Clostridia.Clostridiales.Lachnospiraceae.Eubacterium_eligens_group	MAPK12
99147	ENSG00000188163	rs11522282	0.008772489	0.018721409	0.519478045	0.893817727	0.953224072	-0.5348354	-0.299136366	0.03955425	0.352730605	0.221785616	0.461863742	0.295184089	0.047188424	0.024245564	0.953024634	0.993064857	Bacteria.Firmicutes.Clostridia.Clostridiales.Lachnospiraceae.Eubacterium_eligens_group	FAM166A
99148	ENSG00000188191	rs116986757	0.002613293	0.000177008	0.180291534	0.596649405	0.524457409	-0.902658276	-0.310059597	0.181954337	0.167525227	0.226875067	0.228923961	0.342121833	0.023010681	0.001031908	0.90197534	0.993064857	Bacteria.Firmicutes.Clostridia.Clostridiales.Lachnospiraceae.Eubacterium_eligens_group	PRKAR1B
99149	ENSG00000188227	rs4803210	1.53116055538265e-05	1.84049846729093e-05	0.002215358	0.020471448	-0.679238235	0.944117188	0.700069454	-0.684107828	0.145299172	0.204172032	0.219715276	0.287955459	0.000632043	0.000194262	0.626323443	0.832680213	Bacteria.Firmicutes.Clostridia.Clostridiales.Lachnospiraceae.Eubacterium_eligens_group	ZNF793
99150	ENSG00000188234	rs2573432	0.311457068	0.049079268	0.55412598	0.67552381	0.175773405	-0.311586647	0.146791139	0.091548465	0.172307885	0.155368287	0.246843103	0.217725192	0.308289917	0.045160674	0.964788321	0.993064857	Bacteria.Firmicutes.Clostridia.Clostridiales.Lachnospiraceae.Eubacterium_eligens_group	AGAP4
99151	ENSG00000188263	rs12171069	0.778475931	0.277417793	0.504975561	0.825859637	-0.05146032	0.267174027	-0.177413516	-0.077420206	0.182175761	0.243922925	0.264636872	0.350469936	0.489263013	0.14610055	0.949215457	0.993064857	Bacteria.Firmicutes.Clostridia.Clostridiales.Lachnospiraceae.Eubacterium_eligens_group	IL17REL
99152	ENSG00000188295	rs10924907	0.094332371	0.02973685	0.551300683	0.595511798	-0.373200359	0.563481582	0.178052861	-0.213253758	0.21981661	0.253538469	0.297284464	0.399730916	0.163778384	0.032779895	0.963777982	0.993064857	Bacteria.Firmicutes.Clostridia.Clostridiales.Lachnospiraceae.Eubacterium_eligens_group	ZNF669
99153	ENSG00000188312	rs6479425	0.36944411	0.813438356	0.01851362	0.041294211	0.142672125	-0.082437417	-0.551696155	0.905431312	0.157859778	0.347906007	0.228356802	0.434908366	0.334979396	0.298114797	0.769776103	0.925746216	Bacteria.Firmicutes.Clostridia.Clostridiales.Lachnospiraceae.Eubacterium_eligens_group	CENPP
99154	ENSG00000188321	rs12150874	0.643946412	0.87627528	0.246128071	0.482882086	0.097104555	-0.034190182	-0.337549055	0.227008791	0.209117947	0.218736984	0.288413962	0.321668394	0.447676047	0.314589776	0.907486432	0.993064857	Bacteria.Firmicutes.Clostridia.Clostridiales.Lachnospiraceae.Eubacterium_eligens_group	ZNF559
99155	ENSG00000188428	rs12207627	0.829637692	0.380839262	0.299709973	0.250922889	-0.041424696	-0.226352836	0.267446092	-0.471998481	0.191750727	0.256534179	0.255831174	0.40744301	0.502591535	0.179584284	0.919440011	0.993064857	Bacteria.Firmicutes.Clostridia.Clostridiales.Lachnospiraceae.Eubacterium_eligens_group	BLOC1S5
99156	ENSG00000188483	rs967497	0.854058175	0.915578614	0.140612538	0.257500804	0.057578592	0.022278553	-0.6484919	0.34013277	0.311781689	0.209349838	0.434730211	0.297749376	0.50957664	0.324287905	0.883897316	0.993064857	Bacteria.Firmicutes.Clostridia.Clostridiales.Lachnospiraceae.Eubacterium_eligens_group	IER5L
99157	ENSG00000188493	rs3745211	0.084439339	0.0128954	0.613554005	0.479535844	-0.44686385	0.527206917	-0.179518029	0.202097775	0.25501658	0.206167251	0.353762348	0.284184636	0.153498783	0.019058408	0.965709366	0.993064857	Bacteria.Firmicutes.Clostridia.Clostridiales.Lachnospiraceae.Eubacterium_eligens_group	C19orf54
99158	ENSG00000188505	rs12462614	0.050476525	0.016162378	0.870991691	0.906981797	-0.385647856	0.492605266	-0.044394097	0.031122718	0.193513172	0.199468812	0.27228728	0.265319422	0.118441512	0.022035462	0.991347613	0.993064857	Bacteria.Firmicutes.Clostridia.Clostridiales.Lachnospiraceae.Eubacterium_eligens_group	NCCRP1
99159	ENSG00000188549	rs4924455	0.968309908	0.014525698	0.32056762	0.353582643	-0.005648065	0.575155746	-0.190000111	0.409669346	0.141621471	0.229032379	0.189821701	0.43845485	0.538850397	0.020495605	0.927062159	0.993064857	Bacteria.Firmicutes.Clostridia.Clostridiales.Lachnospiraceae.Eubacterium_eligens_group	CCDC9B
99160	ENSG00000188554	rs35014595	0.196001702	0.291935306	0.882861468	0.49368443	-0.447703512	0.246813959	0.071524534	0.2245512	0.34268565	0.232293018	0.483525499	0.326218555	0.241439567	0.151478663	0.991347613	0.993064857	Bacteria.Firmicutes.Clostridia.Clostridiales.Lachnospiraceae.Eubacterium_eligens_group	NBR1
99161	ENSG00000188573	rs3733977	0.010699589	9.50504262540307e-05	0.347318288	0.163363822	-0.394148124	1.375178053	0.206310257	-0.547681043	0.149969921	0.330517607	0.217934971	0.388479531	0.052597531	0.000672564	0.936710179	0.993064857	Bacteria.Firmicutes.Clostridia.Clostridiales.Lachnospiraceae.Eubacterium_eligens_group	FBLL1
99162	ENSG00000188603	rs149271	0.000167814	6.40673764908085e-07	0.011519524	0.008591728	-0.806317279	0.918475119	0.698790337	-0.701763349	0.201860116	0.166458116	0.268740474	0.258941546	0.004022115	1.24840702603743e-05	0.753059901	0.724175842	Bacteria.Firmicutes.Clostridia.Clostridiales.Lachnospiraceae.Eubacterium_eligens_group	CLN3
99163	ENSG00000188612	rs12941564	0.656728771	0.25075775	0.638722427	0.065300346	-0.097359939	0.286818967	0.139026091	-0.62791641	0.218057233	0.247503441	0.294735807	0.334906632	0.450312961	0.137183837	0.965709366	0.954428278	Bacteria.Firmicutes.Clostridia.Clostridiales.Lachnospiraceae.Eubacterium_eligens_group	SUMO2
99164	ENSG00000188643	rs9700179	0.071897853	0.304650952	0.546368612	0.339219621	0.369848464	-0.191627423	-0.177782991	-0.261798409	0.202148228	0.185203892	0.29318314	0.271915568	0.143558274	0.155653408	0.961272881	0.993064857	Bacteria.Firmicutes.Clostridia.Clostridiales.Lachnospiraceae.Eubacterium_eligens_group	S100A16
99165	ENSG00000188659	rs4778990	0.000289731	3.68109403466963e-06	0.607090822	0.325712076	0.719128343	-0.83482646	-0.146236476	0.245287762	0.187696513	0.164994446	0.282997675	0.247696728	0.00532751	5.2397798307523e-05	0.965709366	0.993064857	Bacteria.Firmicutes.Clostridia.Clostridiales.Lachnospiraceae.Eubacterium_eligens_group	SAXO2
99166	ENSG00000188672	rs9438904	0.000987076	6.07336532880876e-05	0.669347447	0.465066713	-0.754437609	0.784944005	0.147431115	-0.208153682	0.218629366	0.182995973	0.34366857	0.28325553	0.012248548	0.000466206	0.970687928	0.993064857	Bacteria.Firmicutes.Clostridia.Clostridiales.Lachnospiraceae.Eubacterium_eligens_group	RHCE
99167	ENSG00000188690	rs1891358	0.223502753	0.130266274	0.96177851	0.882276576	0.568316142	-0.428470062	0.031421527	0.058521514	0.462421776	0.279599417	0.653159692	0.393641273	0.258916896	0.088420501	0.991347613	0.993064857	Bacteria.Firmicutes.Clostridia.Clostridiales.Lachnospiraceae.Eubacterium_eligens_group	UROS
99168	ENSG00000188732	rs4722252	0.001594154	0.000755791	0.569381109	0.732241428	0.927577617	-0.688696521	-0.208308819	0.090688448	0.281475196	0.194790933	0.364257707	0.263921073	0.016706859	0.002849016	0.96514626	0.993064857	Bacteria.Firmicutes.Clostridia.Clostridiales.Lachnospiraceae.Eubacterium_eligens_group	FAM221A
99169	ENSG00000188747	rs28725243	0.724162257	0.929908375	0.052917781	0.034824286	0.075450007	0.0207136	-0.616781831	0.723018705	0.212875675	0.234577569	0.312837726	0.33541723	0.470822955	0.326713824	0.86163722	0.925746216	Bacteria.Firmicutes.Clostridia.Clostridiales.Lachnospiraceae.Eubacterium_eligens_group	NOXA1
99170	ENSG00000188760	rs3731918	0.010317279	0.003493011	0.867952927	0.65264341	-0.783685728	0.635858884	0.063237314	0.128992051	0.296639396	0.209755728	0.37885307	0.285265845	0.051911177	0.008238692	0.991347613	0.993064857	Bacteria.Firmicutes.Clostridia.Clostridiales.Lachnospiraceae.Eubacterium_eligens_group	TMEM198
99171	ENSG00000188818	rs57285777	0.266492429	0.116378331	0.842986181	0.462351917	-0.278371703	0.491351511	-0.065339882	0.314167319	0.248366394	0.308759941	0.328557856	0.424919516	0.28474494	0.081890258	0.99087982	0.993064857	Bacteria.Firmicutes.Clostridia.Clostridiales.Lachnospiraceae.Eubacterium_eligens_group	ZDHHC11
99172	ENSG00000188921	rs200676296	0.41576885	0.336734594	0.35384033	0.648326194	0.149314458	-0.181749545	-0.231466815	0.128055687	0.182309088	0.187797769	0.247864426	0.279466317	0.358306114	0.166423116	0.939621989	0.993064857	Bacteria.Firmicutes.Clostridia.Clostridiales.Lachnospiraceae.Eubacterium_eligens_group	HACD4
99173	ENSG00000188938	rs1055710	0.722853891	0.749634267	0.743198519	0.436335604	-0.081010038	-0.072888378	0.099174052	0.246377328	0.227436677	0.227436677	0.301422765	0.314565067	0.470440521	0.283339826	0.977823031	0.993064857	Bacteria.Firmicutes.Clostridia.Clostridiales.Lachnospiraceae.Eubacterium_eligens_group	FAM120AOS
99174	ENSG00000188986	rs28740782	0.541625224	0.485125826	0.92014027	0.894671145	-0.237044183	0.166842992	0.054485879	-0.044472098	0.386321055	0.237635547	0.541354722	0.334590236	0.410597577	0.211442072	0.991347613	0.993064857	Bacteria.Firmicutes.Clostridia.Clostridiales.Lachnospiraceae.Eubacterium_eligens_group	NELFB
99175	ENSG00000189042	rs4806349	0.100714819	0.121914035	0.329014986	0.489867919	-0.354363538	0.32873728	0.302424618	-0.219223351	0.212823705	0.209755338	0.30750271	0.315674044	0.169901006	0.08463882	0.931239799	0.993064857	Bacteria.Firmicutes.Clostridia.Clostridiales.Lachnospiraceae.Eubacterium_eligens_group	ZNF567
99176	ENSG00000189043	rs6961269	0.86284817	0.256845402	0.116391751	0.777960617	-0.03158282	0.22954899	-0.424453643	0.07767492	0.182101328	0.20066589	0.266732038	0.274322918	0.511567556	0.139261663	0.86163722	0.993064857	Bacteria.Firmicutes.Clostridia.Clostridiales.Lachnospiraceae.Eubacterium_eligens_group	NDUFA4
99177	ENSG00000189045	rs166183	0.0344936	0.017192635	0.46565685	0.361327292	0.80162758	-0.560666846	-0.408521954	0.315738944	0.371182555	0.229286232	0.556655402	0.343448342	0.096876937	0.023067635	0.944689802	0.993064857	Bacteria.Firmicutes.Clostridia.Clostridiales.Lachnospiraceae.Eubacterium_eligens_group	ANKDD1B
99178	ENSG00000189046	rs76163903	0.578493263	0.441181885	0.662795025	0.833991385	0.089912768	-0.268714111	-0.10104171	-0.105482762	0.161020038	0.346752229	0.230657148	0.501275655	0.425488049	0.198363947	0.970687928	0.993064857	Bacteria.Firmicutes.Clostridia.Clostridiales.Lachnospiraceae.Eubacterium_eligens_group	ALKBH2
99179	ENSG00000189058	rs4677695	0.160754361	0.027197217	0.645120919	0.572904478	-0.235150904	0.69706518	-0.104644465	-0.222678286	0.16574719	0.308474356	0.226157897	0.392974214	0.217637596	0.030759262	0.967847511	0.993064857	Bacteria.Firmicutes.Clostridia.Clostridiales.Lachnospiraceae.Eubacterium_eligens_group	APOD
99180	ENSG00000189077	rs6952753	0.208112169	0.048647359	0.21109822	0.03904692	0.275298657	-0.444946653	-0.418018411	0.670234215	0.216529513	0.221429638	0.330970511	0.318209257	0.249815468	0.044876745	0.907486432	0.925746216	Bacteria.Firmicutes.Clostridia.Clostridiales.Lachnospiraceae.Eubacterium_eligens_group	TMEM120A
99181	ENSG00000189159	rs11653062	0.205198086	0.036471353	0.900823945	0.337969965	-0.324472467	0.377562679	-0.043327212	-0.228923228	0.253552726	0.17678171	0.34631764	0.237151229	0.248189645	0.036925568	0.991347613	0.993064857	Bacteria.Firmicutes.Clostridia.Clostridiales.Lachnospiraceae.Eubacterium_eligens_group	JPT1
99182	ENSG00000189171	rs35760493	0.214456249	0.013214689	0.089344321	0.693407228	-0.273872722	0.518373615	-0.576135354	0.119383053	0.218458647	0.20346046	0.334060488	0.301477844	0.253074732	0.019327321	0.86163722	0.993064857	Bacteria.Firmicutes.Clostridia.Clostridiales.Lachnospiraceae.Eubacterium_eligens_group	S100A13
99183	ENSG00000189190	rs12973596	0.035349274	0.017460067	0.740097228	0.882131952	-0.510153156	0.438717302	0.119807685	-0.039953146	0.237371709	0.179863133	0.359626506	0.268410087	0.097190964	0.02335224	0.977823031	0.993064857	Bacteria.Firmicutes.Clostridia.Clostridiales.Lachnospiraceae.Eubacterium_eligens_group	ZNF600
99184	ENSG00000189195	rs539288	0.716869185	0.658637417	0.075965229	0.488258548	-0.100630187	-0.094720445	0.839311939	-0.217349433	0.276282715	0.213414658	0.4654136	0.311814295	0.468188198	0.258752161	0.86163722	0.993064857	Bacteria.Firmicutes.Clostridia.Clostridiales.Lachnospiraceae.Eubacterium_eligens_group	BTBD8
99185	ENSG00000189227	rs7172423	0.53857084	0.592611214	0.84800195	0.777372255	-0.302746128	0.159205672	-0.119521578	0.106996665	0.489682219	0.296079028	0.621103127	0.376851698	0.410033698	0.241657921	0.991347613	0.993064857	Bacteria.Firmicutes.Clostridia.Clostridiales.Lachnospiraceae.Eubacterium_eligens_group	C15orf61
99186	ENSG00000189233	rs2045028	0.054968665	0.012914959	0.508272698	0.263482447	-0.494784817	0.542056989	0.230608998	-0.335823753	0.253175862	0.212022675	0.346673412	0.297726205	0.123811393	0.019065069	0.949215457	0.993064857	Bacteria.Firmicutes.Clostridia.Clostridiales.Lachnospiraceae.Eubacterium_eligens_group	NUGGC
99187	ENSG00000189269	rs9624229	0.857215199	0.721017489	0.106520183	0.283805504	-0.043387172	-0.1190327	0.508365572	-0.445950606	0.240190953	0.331888814	0.310598438	0.412633732	0.510051995	0.275815862	0.86163722	0.993064857	Bacteria.Firmicutes.Clostridia.Clostridiales.Lachnospiraceae.Eubacterium_eligens_group	DRICH1
99188	ENSG00000189306	rs8139383	0.052478783	0.000742526	0.845797973	0.71586348	-0.317151202	1.075248231	0.044450846	-0.160838447	0.160555292	0.303643661	0.227648749	0.439950853	0.120403802	0.002824229	0.991347613	0.993064857	Bacteria.Firmicutes.Clostridia.Clostridiales.Lachnospiraceae.Eubacterium_eligens_group	RRP7A
99189	ENSG00000189334	rs9700179	0.077354546	0.037332169	0.373585618	0.320366684	0.382248883	-0.41480351	0.276765617	-0.286888511	0.21299005	0.195136938	0.308907441	0.286499224	0.147758712	0.037497366	0.939621989	0.993064857	Bacteria.Firmicutes.Clostridia.Clostridiales.Lachnospiraceae.Eubacterium_eligens_group	S100A14
99190	ENSG00000189339	rs111946117	4.67116639500287e-09	7.5755018604362e-13	0.401931366	0.079851798	0.929728591	-1.398748758	-0.15951315	0.362929265	0.137615821	0.157246222	0.189063814	0.203963403	1.39091147372175e-06	3.198326341798e-10	0.939621989	0.986826342	Bacteria.Firmicutes.Clostridia.Clostridiales.Lachnospiraceae.Eubacterium_eligens_group	SLC35E2B
99191	ENSG00000189362	rs62181053	0.949583947	0.538319639	0.229359602	0.026333493	0.012042003	-0.124948352	0.313950814	-0.722307163	0.18971585	0.201974674	0.258731795	0.317764691	0.534618009	0.226821317	0.907486432	0.876097685	Bacteria.Firmicutes.Clostridia.Clostridiales.Lachnospiraceae.Eubacterium_eligens_group	NEMP2
99192	ENSG00000196116	rs7865824	0.025284589	0.017865981	0.790473719	0.554233829	0.600552102	-0.468193238	0.094422809	-0.162541302	0.262266325	0.192666056	0.353918864	0.273403097	0.08291431	0.023645448	0.985173774	0.993064857	Bacteria.Firmicutes.Clostridia.Clostridiales.Lachnospiraceae.Eubacterium_eligens_group	TDRD7
99193	ENSG00000196126	rs28724123	0.000183386	2.55409357603333e-08	0.167459857	0.346705486	0.661664564	-1.101615725	-0.312226999	0.242937829	0.166743006	0.173909009	0.223655845	0.256298185	0.004092032	9.51459941393485e-07	0.894027001	0.993064857	Bacteria.Firmicutes.Clostridia.Clostridiales.Lachnospiraceae.Eubacterium_eligens_group	HLA-DRB1
99194	ENSG00000196151	rs714156	0.39550682	0.186078536	0.166062191	0.041390527	0.144768918	-0.255402686	0.318824141	-0.598034977	0.16925377	0.191112675	0.227619049	0.287396476	0.347714197	0.111857309	0.894027001	0.925746216	Bacteria.Firmicutes.Clostridia.Clostridiales.Lachnospiraceae.Eubacterium_eligens_group	WDSUB1
99195	ENSG00000196152	rs6478784	0.002591464	0.000455804	0.299498821	0.406525766	0.939262187	-0.813265055	-0.399508639	0.254898459	0.299752708	0.220207598	0.381990047	0.305103777	0.023010681	0.002025656	0.919440011	0.993064857	Bacteria.Firmicutes.Clostridia.Clostridiales.Lachnospiraceae.Eubacterium_eligens_group	ZNF79
99196	ENSG00000196172	rs76035839	0.046837734	0.009056477	0.314088325	0.234637468	-0.325049092	0.852849602	0.219749941	-0.533330552	0.160412314	0.316974799	0.216601253	0.444579068	0.113866062	0.015233404	0.92572793	0.993064857	Bacteria.Firmicutes.Clostridia.Clostridiales.Lachnospiraceae.Eubacterium_eligens_group	ZNF681
99197	ENSG00000196187	rs360103	0.026291894	0.032572714	0.540676245	0.698388264	0.804359412	-0.538631627	-0.308029182	0.133693863	0.353760219	0.246620663	0.500828672	0.343494902	0.083747124	0.034448087	0.961272881	0.993064857	Bacteria.Firmicutes.Clostridia.Clostridiales.Lachnospiraceae.Eubacterium_eligens_group	TMEM63A
99198	ENSG00000196209	rs6131559	0.460831132	0.588723445	0.502881879	0.312946273	0.13436942	-0.139183674	-0.162629662	-0.445665129	0.18111965	0.256141857	0.241392718	0.438235763	0.377844311	0.240743176	0.949215457	0.993064857	Bacteria.Firmicutes.Clostridia.Clostridiales.Lachnospiraceae.Eubacterium_eligens_group	SIRPB2
99199	ENSG00000196228	rs7603422	0.000453757	0.00014331	0.8704511	0.881365597	0.820053993	-0.894505461	0.050787367	-0.042947995	0.22196255	0.221360727	0.310188208	0.286651918	0.007342354	0.000889774	0.991347613	0.993064857	Bacteria.Firmicutes.Clostridia.Clostridiales.Lachnospiraceae.Eubacterium_eligens_group	SULT1C3
99200	ENSG00000196236	rs5758129	0.23709488	0.064242594	0.498514633	0.385679148	0.280700561	-0.395089974	-0.245404734	0.303343577	0.235233337	0.209872961	0.360548178	0.347327231	0.26670292	0.054746411	0.949215457	0.993064857	Bacteria.Firmicutes.Clostridia.Clostridiales.Lachnospiraceae.Eubacterium_eligens_group	XPNPEP3
99201	ENSG00000196242	rs6678867	0.261086629	0.114354552	0.09427794	0.103819959	-0.415682685	0.411934151	-0.764668296	0.53639886	0.366661854	0.257390913	0.450316838	0.325140517	0.28187887	0.080994334	0.86163722	0.986826342	Bacteria.Firmicutes.Clostridia.Clostridiales.Lachnospiraceae.Eubacterium_eligens_group	OR2C3
99202	ENSG00000196263	rs3752176	0.081889593	0.007256978	0.612524924	0.827765268	0.367607279	-0.538420172	0.15196223	0.059513789	0.20801737	0.194225727	0.298591916	0.272440426	0.151402535	0.013225242	0.965709366	0.993064857	Bacteria.Firmicutes.Clostridia.Clostridiales.Lachnospiraceae.Eubacterium_eligens_group	ZNF471
99203	ENSG00000196268	rs879087510	0.057624294	7.1738139596918e-06	0.300507119	0.114638874	0.28231774	-1.167906958	0.227766845	0.533357822	0.14606947	0.239275131	0.218237802	0.333527313	0.126816925	9.08620917048501e-05	0.919440011	0.986826342	Bacteria.Firmicutes.Clostridia.Clostridiales.Lachnospiraceae.Eubacterium_eligens_group	ZNF493
99204	ENSG00000196275	rs1197742661	0.078581788	0.066912077	0.67628171	0.593515788	0.724939917	-0.544203064	-0.297321711	0.246047129	0.405648778	0.292034764	0.708863447	0.458703996	0.148268494	0.056125495	0.970687928	0.993064857	Bacteria.Firmicutes.Clostridia.Clostridiales.Lachnospiraceae.Eubacterium_eligens_group	GTF2IRD2
99205	ENSG00000196284	rs17288320	0.191577115	0.272260088	0.967501039	0.627787328	-0.244646561	0.254656489	0.010986954	0.162504143	0.18538576	0.22998689	0.268630091	0.333577862	0.23816494	0.144708006	0.991347613	0.993064857	Bacteria.Firmicutes.Clostridia.Clostridiales.Lachnospiraceae.Eubacterium_eligens_group	SUPT3H
99206	ENSG00000196323	rs858726	0.502877777	0.795561068	0.595992621	0.865742596	-0.148550849	0.057077654	0.170692713	0.054036013	0.220493279	0.219392624	0.320372425	0.318347692	0.396703633	0.294201963	0.965709366	0.993064857	Bacteria.Firmicutes.Clostridia.Clostridiales.Lachnospiraceae.Eubacterium_eligens_group	ZBTB44
99207	ENSG00000196352	rs2802218	0.889142192	0.836941989	0.577406714	0.146800674	0.058323694	0.056692351	0.30230211	-0.538315277	0.416784252	0.274361819	0.539828547	0.36658341	0.518278865	0.304947164	0.965709366	0.993064857	Bacteria.Firmicutes.Clostridia.Clostridiales.Lachnospiraceae.Eubacterium_eligens_group	CD55
99208	ENSG00000196365	rs10424357	0.022538534	0.03526564	0.158211129	0.310305563	0.482151635	-0.578486151	-0.41623234	0.354667667	0.206324035	0.269039659	0.291573163	0.346842085	0.079282909	0.036020752	0.894027001	0.993064857	Bacteria.Firmicutes.Clostridia.Clostridiales.Lachnospiraceae.Eubacterium_eligens_group	LONP1
99209	ENSG00000196371	rs528193	0.44455126	0.434561049	0.957185298	0.730302213	-0.13827157	0.145713323	-0.01515351	0.102116994	0.179756468	0.185320044	0.281174962	0.29495582	0.371559384	0.196503508	0.991347613	0.993064857	Bacteria.Firmicutes.Clostridia.Clostridiales.Lachnospiraceae.Eubacterium_eligens_group	FUT4
99210	ENSG00000196391	rs2589974	0.455839178	0.19909303	0.87408674	0.991169096	-0.206830315	0.283457047	-0.060140989	-0.003414887	0.275698948	0.21848752	0.378017558	0.307349007	0.375409312	0.117287092	0.991347613	0.999271852	Bacteria.Firmicutes.Clostridia.Clostridiales.Lachnospiraceae.Eubacterium_eligens_group	ZNF774
99211	ENSG00000196408	rs76332338	0.50673279	0.146666614	0.696869122	0.46020536	0.116382042	-0.577009297	-0.094986704	0.35717575	0.174320937	0.392800864	0.242758163	0.480771297	0.39865635	0.095166495	0.972284282	0.993064857	Bacteria.Firmicutes.Clostridia.Clostridiales.Lachnospiraceae.Eubacterium_eligens_group	NOXO1
99212	ENSG00000196418	rs4925592	0.243229477	0.005291771	0.812024041	0.366776869	0.232184882	-0.630200853	0.067907687	0.303028498	0.197159234	0.218373774	0.284389156	0.333412669	0.270312776	0.010854367	0.986612585	0.993064857	Bacteria.Firmicutes.Clostridia.Clostridiales.Lachnospiraceae.Eubacterium_eligens_group	ZNF124
99213	ENSG00000196436	rs62056010	0.259535808	0.003672076	0.172241538	0.899425494	0.188809498	-1.15299703	0.335332233	-0.064722249	0.165997178	0.382529737	0.242952178	0.510097994	0.280722636	0.008502702	0.894027001	0.993064857	Bacteria.Firmicutes.Clostridia.Clostridiales.Lachnospiraceae.Eubacterium_eligens_group	NPIPB15
99214	ENSG00000196458	rs12320900	0.143889494	0.254968451	0.536498201	0.542955837	-0.256961946	0.189504856	0.154703797	0.146882284	0.173704647	0.165001058	0.248953001	0.240172715	0.205047895	0.138659483	0.958824264	0.993064857	Bacteria.Firmicutes.Clostridia.Clostridiales.Lachnospiraceae.Eubacterium_eligens_group	ZNF605
99215	ENSG00000196511	rs10232406	0.001580222	0.001104222	0.044642394	0.39546528	0.926735647	-0.713845739	-0.702133068	0.230986025	0.280973921	0.209045781	0.342902151	0.270028954	0.016691793	0.003651659	0.86163722	0.993064857	Bacteria.Firmicutes.Clostridia.Clostridiales.Lachnospiraceae.Eubacterium_eligens_group	TPK1
99216	ENSG00000196517	rs12037805	0.499982435	0.959456241	0.044368669	0.023219982	-0.135637975	-0.012092696	0.586400039	-0.760792731	0.199964339	0.236961348	0.286001909	0.327258629	0.395190245	0.333743149	0.86163722	0.832680213	Bacteria.Firmicutes.Clostridia.Clostridiales.Lachnospiraceae.Eubacterium_eligens_group	SLC6A9
99217	ENSG00000196526	rs62290616	0.155129818	0.001679705	0.935459153	0.72431825	-0.292965451	0.628021044	-0.022650356	-0.124705245	0.203680311	0.191573913	0.278627941	0.352052836	0.213888248	0.004817666	0.991347613	0.993064857	Bacteria.Firmicutes.Clostridia.Clostridiales.Lachnospiraceae.Eubacterium_eligens_group	AFAP1
99218	ENSG00000196549	rs12635515	0.296949229	0.312624072	0.09802787	0.147243746	-0.210263861	0.225312061	0.458012903	-0.493924736	0.199976773	0.221407406	0.272850803	0.336729062	0.300914711	0.158132345	0.86163722	0.993064857	Bacteria.Firmicutes.Clostridia.Clostridiales.Lachnospiraceae.Eubacterium_eligens_group	MME
99219	ENSG00000196553	rs7140393	0.066297084	0.002525919	0.476872968	0.498080501	0.322950083	-1.001760246	-0.172045779	0.28650884	0.172902663	0.318816758	0.240461033	0.420511578	0.137079818	0.006569359	0.946361677	0.993064857	Bacteria.Firmicutes.Clostridia.Clostridiales.Lachnospiraceae.Eubacterium_eligens_group	CCDC196
99220	ENSG00000196581	rs241273	0.811426482	0.305292264	0.121421832	0.382750034	-0.064146607	0.233258418	-0.636796087	0.316554965	0.2677703	0.225740968	0.405770341	0.360215142	0.498704227	0.155843971	0.864858594	0.993064857	Bacteria.Firmicutes.Clostridia.Clostridiales.Lachnospiraceae.Eubacterium_eligens_group	AJAP1
99221	ENSG00000196584	rs3218384	0.702342101	0.751832614	0.021610822	0.073131043	0.069102847	0.083338647	-0.621766124	0.610841344	0.180025468	0.262429961	0.264142631	0.335348582	0.463338413	0.283698516	0.769776103	0.970003138	Bacteria.Firmicutes.Clostridia.Clostridiales.Lachnospiraceae.Eubacterium_eligens_group	XRCC2
99222	ENSG00000196586	rs1322549	0.59575514	0.444129334	0.808522328	0.920480258	0.158654239	-0.185268224	0.096165969	-0.032096798	0.297584755	0.240629276	0.395221213	0.320271939	0.433144124	0.19915971	0.986612585	0.993064857	Bacteria.Firmicutes.Clostridia.Clostridiales.Lachnospiraceae.Eubacterium_eligens_group	MYO6
99223	ENSG00000196605	rs12462870	0.124671584	0.024938381	0.277833263	0.735882112	-0.217257296	0.623147926	0.20542337	-0.155724821	0.139666101	0.271461969	0.187709905	0.459690079	0.191325925	0.029176119	0.907486432	0.993064857	Bacteria.Firmicutes.Clostridia.Clostridiales.Lachnospiraceae.Eubacterium_eligens_group	ZNF846
99224	ENSG00000196620	rs62298402	0.474594505	0.094429542	0.285245872	0.823283843	-0.135090147	0.77991194	-0.305298049	0.141204927	0.187833482	0.459509943	0.28334294	0.629740379	0.383822799	0.070603641	0.912072636	0.993064857	Bacteria.Firmicutes.Clostridia.Clostridiales.Lachnospiraceae.Eubacterium_eligens_group	UGT2B15
99225	ENSG00000196642	rs2784038	0.778522486	0.616924105	0.803484617	0.868524085	0.056279613	-0.127468267	0.073009469	-0.062265867	0.199279671	0.253603245	0.292203055	0.374669017	0.489263013	0.248610793	0.986612585	0.993064857	Bacteria.Firmicutes.Clostridia.Clostridiales.Lachnospiraceae.Eubacterium_eligens_group	RABL6
99226	ENSG00000196653	rs56084453	0.003596598	6.62139108781722e-05	0.486075885	0.588691666	-0.470293881	0.844680165	0.149516227	0.173056842	0.155658079	0.198062144	0.213422904	0.318451959	0.027928064	0.000502187	0.948749987	0.993064857	Bacteria.Firmicutes.Clostridia.Clostridiales.Lachnospiraceae.Eubacterium_eligens_group	ZNF502
99227	ENSG00000196655	rs111322300	0.00715949	0.000121761	0.824594607	0.733739965	-0.429092072	0.984513074	0.047682057	-0.117005321	0.154512717	0.240790678	0.21426692	0.34250285	0.041876263	0.000815982	0.987832163	0.993064857	Bacteria.Firmicutes.Clostridia.Clostridiales.Lachnospiraceae.Eubacterium_eligens_group	TRAPPC4
99228	ENSG00000196663	rs7150548	0.302189655	0.02936312	0.442003648	0.893334183	0.166126546	-0.589048644	0.18635566	0.046577936	0.159735944	0.264411667	0.240910939	0.346014815	0.304243571	0.032509389	0.944689802	0.993064857	Bacteria.Firmicutes.Clostridia.Clostridiales.Lachnospiraceae.Eubacterium_eligens_group	TECPR2
99229	ENSG00000196678	rs12325560	0.000525551	0.000178332	0.059610589	0.02136909	0.995803114	-0.988338891	-0.70887563	0.749348072	0.272884111	0.248547947	0.369746943	0.317729169	0.008304757	0.001031908	0.86163722	0.832680213	Bacteria.Firmicutes.Clostridia.Clostridiales.Lachnospiraceae.Eubacterium_eligens_group	ERI2
99230	ENSG00000196683	rs6461669	0.237928886	0.023675707	0.928307256	0.942277184	0.267933025	-0.486520653	0.026322363	-0.02181132	0.224937721	0.209995614	0.291420552	0.300065473	0.266875796	0.028263126	0.991347613	0.997006825	Bacteria.Firmicutes.Clostridia.Clostridiales.Lachnospiraceae.Eubacterium_eligens_group	TOMM7
99231	ENSG00000196700	rs4606988	0.983093361	0.495896534	0.029822078	0.002509654	0.003333552	-0.198069643	-0.516954145	1.240663006	0.156706313	0.289231609	0.23272919	0.394575115	0.542257551	0.21448092	0.820530314	0.583143272	Bacteria.Firmicutes.Clostridia.Clostridiales.Lachnospiraceae.Eubacterium_eligens_group	ZNF512B
99232	ENSG00000196704	rs9892776	0.510646812	0.27539665	0.764589139	0.978676175	0.149970547	-0.275266329	-0.091719747	0.009114015	0.226721937	0.250245928	0.305002262	0.339673355	0.400182234	0.145520185	0.982418126	0.998113422	Bacteria.Firmicutes.Clostridia.Clostridiales.Lachnospiraceae.Eubacterium_eligens_group	AMZ2
99233	ENSG00000196712	rs8067440	0.511482203	0.883269254	0.00480933	0.039949475	-0.213704175	-0.033494566	1.20154599	-0.622737303	0.323714484	0.227229359	0.411521012	0.297060015	0.400265694	0.316204397	0.707037692	0.925746216	Bacteria.Firmicutes.Clostridia.Clostridiales.Lachnospiraceae.Eubacterium_eligens_group	NF1
99234	ENSG00000196735	rs9272990	0.665361897	0.357332215	0.89114835	0.603710391	0.089304208	-0.213091447	-0.036899053	-0.17895498	0.20553161	0.229860721	0.268574374	0.343077801	0.452278101	0.172876177	0.991347613	0.993064857	Bacteria.Firmicutes.Clostridia.Clostridiales.Lachnospiraceae.Eubacterium_eligens_group	HLA-DQA1
99235	ENSG00000196793	rs1832472	0.143118298	0.121065517	0.281833764	0.389994949	-0.487570572	0.357036553	-0.51691562	0.269942197	0.328949793	0.227284086	0.476324298	0.311922888	0.20457873	0.084298604	0.910753218	0.993064857	Bacteria.Firmicutes.Clostridia.Clostridiales.Lachnospiraceae.Eubacterium_eligens_group	ZNF239
99236	ENSG00000196821	rs112540634	0.18013205	0.008903551	0.568383777	0.499501625	-0.256000567	0.767161582	-0.149688747	0.299512456	0.188940815	0.284458956	0.261075826	0.441059794	0.23045221	0.015179335	0.96514626	0.993064857	Bacteria.Firmicutes.Clostridia.Clostridiales.Lachnospiraceae.Eubacterium_eligens_group	ILRUN
99237	ENSG00000196859	rs11078969	0.176711787	0.019497685	0.276398018	0.1346064	-0.278984065	0.489783671	-0.292074586	0.449789113	0.204265436	0.204478367	0.266085816	0.296879613	0.228387816	0.024819475	0.907486432	0.993064857	Bacteria.Firmicutes.Clostridia.Clostridiales.Lachnospiraceae.Eubacterium_eligens_group	KRT39
99238	ENSG00000196867	rs145011	0.879228904	0.207699312	0.58876974	0.896455243	0.025747476	-0.31311199	0.134356837	0.040307618	0.168785069	0.246044404	0.247289739	0.30851465	0.51640899	0.120793439	0.965709366	0.993064857	Bacteria.Firmicutes.Clostridia.Clostridiales.Lachnospiraceae.Eubacterium_eligens_group	ZFP28
99239	ENSG00000196873	rs201749496	0.069781103	0.011859688	0.614759299	0.209766375	0.387099811	-0.730787004	-0.157244126	0.476310183	0.209954436	0.282246654	0.310927063	0.376010708	0.141143078	0.017995235	0.965709366	0.993064857	Bacteria.Firmicutes.Clostridia.Clostridiales.Lachnospiraceae.Eubacterium_eligens_group	ZNG1C
99240	ENSG00000196912	rs3925996	0.000695339	2.61026079040802e-05	0.601521585	0.788309941	0.99305169	-0.838756269	0.183781796	-0.065863904	0.278805019	0.185265556	0.350207443	0.244288004	0.009835181	0.000247925	0.965709366	0.993064857	Bacteria.Firmicutes.Clostridia.Clostridiales.Lachnospiraceae.Eubacterium_eligens_group	ANKRD36B
99241	ENSG00000196917	rs2245611	0.030069237	0.019227536	0.354536364	0.408609901	-0.528236216	0.529849639	0.290389628	-0.254856086	0.23817985	0.220691652	0.311414514	0.306419052	0.089572438	0.024549609	0.939621989	0.993064857	Bacteria.Firmicutes.Clostridia.Clostridiales.Lachnospiraceae.Eubacterium_eligens_group	HCAR1
99242	ENSG00000196950	rs12996461	0.30045657	0.373967059	0.858782703	0.808972657	-0.247495389	0.162558994	-0.062648318	0.062542489	0.23711596	0.181583363	0.350712699	0.257654233	0.303404844	0.177933581	0.991347613	0.993064857	Bacteria.Firmicutes.Clostridia.Clostridiales.Lachnospiraceae.Eubacterium_eligens_group	SLC39A10
99243	ENSG00000196954	rs552932	0.00091854	0.001414815	0.686022048	0.767426635	0.909911065	-0.622213078	-0.155309422	-0.078390448	0.261940309	0.186599645	0.382465874	0.263956195	0.011923566	0.004287026	0.971725184	0.993064857	Bacteria.Firmicutes.Clostridia.Clostridiales.Lachnospiraceae.Eubacterium_eligens_group	CASP4
99244	ENSG00000196961	rs62129186	0.106783358	0.111947139	0.225881167	0.875160988	0.286816617	-0.440380619	-0.3028294	0.072026855	0.175372041	0.273297588	0.247685242	0.456655571	0.175323195	0.079836715	0.907486432	0.993064857	Bacteria.Firmicutes.Clostridia.Clostridiales.Lachnospiraceae.Eubacterium_eligens_group	AP2A1
99245	ENSG00000196968	rs10824032	0.440944105	0.363792344	0.422605353	0.468365184	-0.182678999	0.17424754	-0.286875684	0.204152006	0.235608162	0.190521857	0.355480836	0.279882657	0.370073726	0.174757384	0.939868552	0.993064857	Bacteria.Firmicutes.Clostridia.Clostridiales.Lachnospiraceae.Eubacterium_eligens_group	FUT11
99246	ENSG00000196975	rs2312548	0.267199744	0.017165554	0.218761685	0.903030252	-0.308339949	0.505335693	-0.463326326	0.034997237	0.275515448	0.206605836	0.373099717	0.28613366	0.28519938	0.023055723	0.907486432	0.993064857	Bacteria.Firmicutes.Clostridia.Clostridiales.Lachnospiraceae.Eubacterium_eligens_group	ANXA4
99247	ENSG00000196981	rs10934592	0.12112559	0.104621049	0.523309116	0.56362234	-0.289062201	0.360815618	0.15725534	-0.172096929	0.184042915	0.219226858	0.245051397	0.296491974	0.188168393	0.075677285	0.954038278	0.993064857	Bacteria.Firmicutes.Clostridia.Clostridiales.Lachnospiraceae.Eubacterium_eligens_group	WDR5B
99248	ENSG00000197013	rs1113577	0.000832424	3.3340215817807e-05	0.341633772	0.852683983	0.678437219	-0.652779648	0.273589567	-0.03890485	0.193561366	0.146397003	0.285596715	0.208677377	0.011049074	0.00029949	0.934044669	0.993064857	Bacteria.Firmicutes.Clostridia.Clostridiales.Lachnospiraceae.Eubacterium_eligens_group	ZNF429
99249	ENSG00000197016	rs7252017	0.006187831	0.001744307	0.372173446	0.433580851	-0.464563808	0.667095943	0.218812457	-0.208642302	0.164162997	0.204269123	0.243499094	0.264785951	0.038990176	0.004953598	0.939621989	0.993064857	Bacteria.Firmicutes.Clostridia.Clostridiales.Lachnospiraceae.Eubacterium_eligens_group	ZNF470
99250	ENSG00000197020	rs6511291	5.07022496206448e-05	2.19115387364302e-06	0.476690435	0.688166358	1.11783842	-0.901112357	-0.225127291	0.089608494	0.257520834	0.173388862	0.314519997	0.222274942	0.001530644	3.425246762948e-05	0.946361677	0.993064857	Bacteria.Firmicutes.Clostridia.Clostridiales.Lachnospiraceae.Eubacterium_eligens_group	ZNF100
99251	ENSG00000197043	rs11750621	0.853119724	0.756052955	0.805434967	0.82499064	-0.031719068	0.103522295	-0.061976169	-0.088938994	0.170645061	0.331821613	0.250584235	0.400581231	0.509317192	0.284830916	0.986612585	0.993064857	Bacteria.Firmicutes.Clostridia.Clostridiales.Lachnospiraceae.Eubacterium_eligens_group	ANXA6
99252	ENSG00000197044	rs286220	0.186087396	0.379665137	0.81319677	0.488958634	-0.309496289	0.18028237	0.073424693	0.193368388	0.231594551	0.203814847	0.309461668	0.277859307	0.234073726	0.179364515	0.986612585	0.993064857	Bacteria.Firmicutes.Clostridia.Clostridiales.Lachnospiraceae.Eubacterium_eligens_group	ZNF441
99253	ENSG00000197093	rs113046316	0.451860524	0.029946576	0.572554421	0.285685816	-0.125098816	0.576140794	-0.129638512	-0.352463867	0.165283669	0.259578948	0.228572084	0.327418407	0.373713404	0.032874323	0.96514626	0.993064857	Bacteria.Firmicutes.Clostridia.Clostridiales.Lachnospiraceae.Eubacterium_eligens_group	GAL3ST4
99254	ENSG00000197124	rs7247843	0.353795361	0.109986119	0.278468645	0.6154272	0.471418079	-0.456812388	0.692017458	-0.182906908	0.504766882	0.281911684	0.633189654	0.36235666	0.328711925	0.078837701	0.907486432	0.993064857	Bacteria.Firmicutes.Clostridia.Clostridiales.Lachnospiraceae.Eubacterium_eligens_group	ZNF682
99255	ENSG00000197128	rs77870638	0.030979613	0.008029973	0.355253473	0.603051782	-0.424163048	0.617285032	0.235141681	-0.167682834	0.192342112	0.225693061	0.252545085	0.320882535	0.090813131	0.014184942	0.939621989	0.993064857	Bacteria.Firmicutes.Clostridia.Clostridiales.Lachnospiraceae.Eubacterium_eligens_group	ZNF772
99256	ENSG00000197134	rs4932954	0.49036761	0.07077132	0.489709155	0.053123821	0.165458225	-0.344529805	-0.247492452	0.527624443	0.238529639	0.18754283	0.356249783	0.267855266	0.39024282	0.058168421	0.949215457	0.935495832	Bacteria.Firmicutes.Clostridia.Clostridiales.Lachnospiraceae.Eubacterium_eligens_group	ZNF257
99257	ENSG00000197140	rs7015505	0.049628073	0.000441582	0.031548183	0.102200811	-0.372150724	0.635965482	-0.562086169	0.40381003	0.186029954	0.17174655	0.255775301	0.243599244	0.117404043	0.001983327	0.849908611	0.986826342	Bacteria.Firmicutes.Clostridia.Clostridiales.Lachnospiraceae.Eubacterium_eligens_group	ADAM32
99258	ENSG00000197147	rs12730853	0.245436164	0.124599788	0.711628644	0.538431165	-0.24454373	0.386914495	0.10911118	-0.235255747	0.208637746	0.248683734	0.293870089	0.380387466	0.271951204	0.085815986	0.973970225	0.993064857	Bacteria.Firmicutes.Clostridia.Clostridiales.Lachnospiraceae.Eubacterium_eligens_group	LRRC8B
99259	ENSG00000197165	rs11074908	0.369835231	0.110178024	0.688965166	0.535566193	-0.170309979	0.475982302	-0.112423596	0.252918989	0.188594723	0.293903649	0.279624879	0.406071122	0.334997304	0.078841401	0.971829944	0.993064857	Bacteria.Firmicutes.Clostridia.Clostridiales.Lachnospiraceae.Eubacterium_eligens_group	SULT1A2
99260	ENSG00000197191	rs6606566	0.193054594	0.198577417	0.513357115	0.499235722	0.61089599	-0.360919176	-0.4774516	0.286196617	0.464479581	0.277871677	0.726466533	0.421188934	0.238973554	0.117160339	0.949232307	0.993064857	Bacteria.Firmicutes.Clostridia.Clostridiales.Lachnospiraceae.Eubacterium_eligens_group	CYSRT1
99261	ENSG00000197208	rs272870	0.000207276	9.35515575296803e-06	0.080628813	0.01603254	1.06415175	-0.881829174	-0.701504181	0.649750678	0.270654195	0.183362797	0.395279017	0.262764625	0.004168539	0.000112848	0.86163722	0.817759013	Bacteria.Firmicutes.Clostridia.Clostridiales.Lachnospiraceae.Eubacterium_eligens_group	SLC22A4
99262	ENSG00000197223	rs12172895	0.031957349	0.010906524	0.357346097	0.978155779	-0.422466042	0.675864724	0.248448223	0.010474585	0.192719484	0.257870031	0.268007693	0.381078558	0.092605563	0.017033273	0.939621989	0.99802718	Bacteria.Firmicutes.Clostridia.Clostridiales.Lachnospiraceae.Eubacterium_eligens_group	C1D
99263	ENSG00000197226	rs13164817	0.379605333	0.021347193	0.555942849	0.651553602	0.183670195	-0.814556769	0.165716811	0.24035356	0.207618676	0.345317516	0.279954481	0.529759342	0.340643533	0.026224954	0.96514626	0.993064857	Bacteria.Firmicutes.Clostridia.Clostridiales.Lachnospiraceae.Eubacterium_eligens_group	TBC1D9B
99264	ENSG00000197241	rs1705280	0.511652907	0.074570662	0.481698507	0.933028352	-0.126977683	0.493490178	-0.192023236	-0.030315259	0.192421099	0.272311983	0.271357237	0.35934968	0.400265694	0.060120756	0.946361677	0.995135055	Bacteria.Firmicutes.Clostridia.Clostridiales.Lachnospiraceae.Eubacterium_eligens_group	SLC2A7
99265	ENSG00000197253	rs3897150	0.013866818	0.004898987	0.642918072	0.9569686	-1.169220089	0.789238258	-0.297047738	0.020485136	0.462285274	0.270914295	0.637719646	0.37818783	0.059676137	0.010290148	0.967847511	0.997366744	Bacteria.Firmicutes.Clostridia.Clostridiales.Lachnospiraceae.Eubacterium_eligens_group	TPSB2
99266	ENSG00000197261	rs6929256	0.969262207	0.643325105	0.249808168	0.492352889	-0.013108249	0.126536707	-0.513453184	0.236855417	0.338868985	0.27199023	0.44217552	0.343031844	0.538915395	0.255657697	0.907486432	0.993064857	Bacteria.Firmicutes.Clostridia.Clostridiales.Lachnospiraceae.Eubacterium_eligens_group	C6orf141
99267	ENSG00000197279	rs203877	0.373537787	0.112497806	0.801198342	0.865614664	-0.159115623	0.304142617	-0.062874907	0.048038094	0.17757643	0.189044546	0.248685651	0.282739494	0.337365286	0.080094137	0.986612585	0.993064857	Bacteria.Firmicutes.Clostridia.Clostridiales.Lachnospiraceae.Eubacterium_eligens_group	ZNF165
99268	ENSG00000197312	rs35509554	0.671079145	0.501043856	0.137938107	0.814145364	-0.097052197	-0.16412648	0.48641784	-0.086475109	0.227500784	0.242565895	0.323845279	0.36636096	0.453153102	0.216074947	0.883897316	0.993064857	Bacteria.Firmicutes.Clostridia.Clostridiales.Lachnospiraceae.Eubacterium_eligens_group	DDI2
99269	ENSG00000197324	rs7149064	0.071010654	0.007853715	0.588882898	0.61873349	0.291001106	-0.670353403	-0.122780295	0.171918904	0.158542693	0.244367355	0.226051381	0.343808221	0.142713474	0.014010364	0.965709366	0.993064857	Bacteria.Firmicutes.Clostridia.Clostridiales.Lachnospiraceae.Eubacterium_eligens_group	LRP10
99270	ENSG00000197345	rs636049	1.46402562634994e-07	2.01759778430276e-10	0.008698553	0.017037227	0.842214463	-1.254066809	-0.544999701	0.55894544	0.142859219	0.166601047	0.20143773	0.228247857	2.11515597090901e-05	1.82532069244054e-08	0.746095427	0.817759013	Bacteria.Firmicutes.Clostridia.Clostridiales.Lachnospiraceae.Eubacterium_eligens_group	MRPL21
99271	ENSG00000197361	rs1134684	0.050737631	0.225568244	0.197316812	0.679449463	0.331731777	-0.358467302	-0.32887238	-0.153190049	0.16665281	0.292991783	0.252479011	0.369060528	0.118625713	0.127658723	0.907486432	0.993064857	Bacteria.Firmicutes.Clostridia.Clostridiales.Lachnospiraceae.Eubacterium_eligens_group	FBXL22
99272	ENSG00000197362	rs12666123	0.684017385	0.389196504	0.074189897	0.014105222	0.125763997	-0.179553842	-0.824283719	0.754346503	0.30762864	0.207126459	0.45423454	0.299032217	0.457568595	0.18250968	0.86163722	0.781187806	Bacteria.Firmicutes.Clostridia.Clostridiales.Lachnospiraceae.Eubacterium_eligens_group	ZNF786
99273	ENSG00000197372	rs2364624	0.271447128	0.428497908	0.906046462	0.591586252	-0.48983421	0.20415214	-0.071065069	0.192636165	0.4416254	0.256231675	0.599766235	0.357258279	0.287491487	0.194735154	0.991347613	0.993064857	Bacteria.Firmicutes.Clostridia.Clostridiales.Lachnospiraceae.Eubacterium_eligens_group	ZNF675
99274	ENSG00000197375	rs274556	0.001420971	0.000419599	0.021793989	0.244455705	-0.645008293	0.730436336	0.635320565	-0.332474733	0.193518063	0.196426956	0.270293011	0.283063058	0.016079548	0.001947406	0.769776103	0.993064857	Bacteria.Firmicutes.Clostridia.Clostridiales.Lachnospiraceae.Eubacterium_eligens_group	SLC22A5
99275	ENSG00000197405	rs10404456	0.91671341	0.474423519	0.117693119	0.360448087	-0.037462806	0.163348496	-0.874065338	0.339890627	0.356849933	0.227036535	0.551266813	0.36903896	0.526463227	0.208210441	0.86163722	0.993064857	Bacteria.Firmicutes.Clostridia.Clostridiales.Lachnospiraceae.Eubacterium_eligens_group	C5AR1
99276	ENSG00000197408	rs8109848	0.649095305	0.157415371	0.551557831	0.978929325	0.085478328	-0.35114504	0.168103932	-0.008962923	0.186985396	0.245501328	0.280855222	0.338056521	0.448405453	0.099989548	0.963777982	0.998113422	Bacteria.Firmicutes.Clostridia.Clostridiales.Lachnospiraceae.Eubacterium_eligens_group	CYP2B6
99277	ENSG00000197417	rs222787	0.134651665	0.033998583	0.012880356	0.019759272	0.349158364	-0.43927971	0.850033333	-0.666982244	0.230486342	0.20282298	0.332352143	0.27907793	0.1981156	0.035359815	0.765936874	0.832680213	Bacteria.Firmicutes.Clostridia.Clostridiales.Lachnospiraceae.Eubacterium_eligens_group	SHPK
99278	ENSG00000197444	rs61846889	0.06033553	1.22771493272535e-06	0.555800099	0.172589787	-0.294544539	1.24520189	0.131309385	-0.518030405	0.15408131	0.232794904	0.221747785	0.375628264	0.130243271	2.19013966180561e-05	0.96514626	0.993064857	Bacteria.Firmicutes.Clostridia.Clostridiales.Lachnospiraceae.Eubacterium_eligens_group	OGDHL
99279	ENSG00000197465	rs1838522	0.123001756	0.205883269	0.667637306	0.559821741	-0.316971025	0.302673168	-0.135032662	0.183916731	0.202847963	0.236880349	0.31304273	0.313784412	0.190061179	0.12005876	0.970687928	0.993064857	Bacteria.Firmicutes.Clostridia.Clostridiales.Lachnospiraceae.Eubacterium_eligens_group	GYPE
99280	ENSG00000197472	rs35930073	0.011830079	0.024606513	0.16283168	0.908938967	0.443255651	-0.558512583	-0.345097967	0.039455015	0.171132581	0.242723232	0.244469814	0.343614375	0.055776609	0.028964792	0.894027001	0.993064857	Bacteria.Firmicutes.Clostridia.Clostridiales.Lachnospiraceae.Eubacterium_eligens_group	ZNF695
99281	ENSG00000197479	rs61730161	0.36616236	0.088915271	0.083446819	0.031720127	-0.135159579	0.362739917	-0.381322674	0.642894401	0.148520048	0.210039066	0.216901037	0.292852923	0.334726886	0.068129645	0.86163722	0.925746216	Bacteria.Firmicutes.Clostridia.Clostridiales.Lachnospiraceae.Eubacterium_eligens_group	PCDHB11
99282	ENSG00000197498	rs1044388	0.418066333	0.12533721	0.849368225	0.898256833	-0.159380642	0.417350666	-0.049907757	-0.054178767	0.195566588	0.268780567	0.261731457	0.42206957	0.358750238	0.086230093	0.991347613	0.993064857	Bacteria.Firmicutes.Clostridia.Clostridiales.Lachnospiraceae.Eubacterium_eligens_group	RPF2
99283	ENSG00000197530	rs28703654	0.993271668	0.640454443	0.741022751	0.538933424	-0.002191371	0.160615426	0.141242851	-0.312143496	0.258864807	0.342274223	0.425541612	0.505334549	0.545491621	0.255059829	0.977823031	0.993064857	Bacteria.Firmicutes.Clostridia.Clostridiales.Lachnospiraceae.Eubacterium_eligens_group	MIB2
99284	ENSG00000197535	rs4774629	0.805090346	0.654729891	0.708613609	0.719306322	0.076660065	-0.090664951	-0.17142497	0.110752882	0.309395156	0.201804115	0.456692752	0.306836048	0.496590633	0.258338871	0.973970225	0.993064857	Bacteria.Firmicutes.Clostridia.Clostridiales.Lachnospiraceae.Eubacterium_eligens_group	MYO5A
99285	ENSG00000197548	rs9851487	0.016619879	0.000790203	0.284148959	0.023118862	-0.710564377	0.742121759	0.394506342	-0.637962872	0.289009314	0.210739976	0.365295633	0.27421299	0.067625292	0.002911243	0.911640816	0.832680213	Bacteria.Firmicutes.Clostridia.Clostridiales.Lachnospiraceae.Eubacterium_eligens_group	ATG7
99286	ENSG00000197563	rs3752091	0.443275217	0.008283711	0.581729105	0.847111573	0.14772311	-0.962038615	0.140255506	-0.129227346	0.191504241	0.353222267	0.253336307	0.667579527	0.370799303	0.014440335	0.965709366	0.993064857	Bacteria.Firmicutes.Clostridia.Clostridiales.Lachnospiraceae.Eubacterium_eligens_group	PIGN
99287	ENSG00000197566	rs9899785	0.078000324	0.007467095	0.094784892	0.010733713	-0.30984274	0.928896139	0.403602254	-1.305025391	0.173030262	0.336347733	0.238057017	0.496777775	0.147758712	0.013507967	0.86163722	0.750413981	Bacteria.Firmicutes.Clostridia.Clostridiales.Lachnospiraceae.Eubacterium_eligens_group	ZNF624
99288	ENSG00000197576	rs7797624	0.164961535	0.107659488	0.173658715	0.46462806	0.228330167	-0.515501961	-0.316461334	0.326225141	0.162582483	0.31600337	0.230048519	0.443489426	0.221908698	0.077473134	0.894027001	0.993064857	Bacteria.Firmicutes.Clostridia.Clostridiales.Lachnospiraceae.Eubacterium_eligens_group	HOXA4
99289	ENSG00000197580	rs11214135	0.481483348	0.108554359	0.156749995	0.366672869	0.141760634	-0.387772802	0.400341738	-0.296041443	0.200230061	0.238321437	0.279441453	0.325653905	0.386667098	0.078032224	0.894027001	0.993064857	Bacteria.Firmicutes.Clostridia.Clostridiales.Lachnospiraceae.Eubacterium_eligens_group	BCO2
99290	ENSG00000197584	rs4624542	0.975001956	0.970755676	0.258458687	0.166424254	0.011108451	0.00863392	-0.580394186	0.488043624	0.353138047	0.23460468	0.509105817	0.34873274	0.539855548	0.335756338	0.907486432	0.993064857	Bacteria.Firmicutes.Clostridia.Clostridiales.Lachnospiraceae.Eubacterium_eligens_group	KCNMB2
99291	ENSG00000197603	rs7735138	0.916339413	0.447100387	0.626772401	0.625765468	-0.021672583	-0.159561831	0.138995836	0.151514368	0.205514683	0.208605303	0.284480279	0.309196608	0.526463227	0.200031226	0.965709366	0.993064857	Bacteria.Firmicutes.Clostridia.Clostridiales.Lachnospiraceae.Eubacterium_eligens_group	CPLANE1
99292	ENSG00000197614	rs7132012	0.456895391	0.013510011	0.714813058	0.403211518	-0.165218368	0.544161753	-0.114182513	-0.303811783	0.220750766	0.214297943	0.311126217	0.361081006	0.376126017	0.019556011	0.973970225	0.993064857	Bacteria.Firmicutes.Clostridia.Clostridiales.Lachnospiraceae.Eubacterium_eligens_group	MFAP5
99293	ENSG00000197653	rs6488910	0.036587072	0.004794907	0.602598177	0.253418247	-0.410452402	0.538434756	-0.14040993	0.304971728	0.19230402	0.184343131	0.268355731	0.26466349	0.098539301	0.010135838	0.965709366	0.993064857	Bacteria.Firmicutes.Clostridia.Clostridiales.Lachnospiraceae.Eubacterium_eligens_group	DNAH10
99294	ENSG00000197728	rs773125	1.76281257460389e-08	4.32540950230875e-10	0.29883963	0.575196524	-0.918435886	1.080610688	0.211563797	-0.109586382	0.142906379	0.147207454	0.202008595	0.194557732	3.15342810940987e-06	3.42404818646751e-08	0.919440011	0.993064857	Bacteria.Firmicutes.Clostridia.Clostridiales.Lachnospiraceae.Eubacterium_eligens_group	RPS26
99295	ENSG00000197746	rs6480558	0.682545672	0.249322396	0.642715813	0.773263002	-0.091104818	0.269954214	-0.135995078	-0.100296434	0.221755894	0.232238268	0.291784328	0.346671561	0.457301515	0.136526916	0.967847511	0.993064857	Bacteria.Firmicutes.Clostridia.Clostridiales.Lachnospiraceae.Eubacterium_eligens_group	PSAP
99296	ENSG00000197747	rs112770825	0.641551833	0.476755193	0.360895453	0.5756479	0.094094972	0.155946201	-0.253430269	-0.17712005	0.201179561	0.217900875	0.27542203	0.314828495	0.446919873	0.208743636	0.939621989	0.993064857	Bacteria.Firmicutes.Clostridia.Clostridiales.Lachnospiraceae.Eubacterium_eligens_group	S100A10
99297	ENSG00000197748	rs10883974	0.347938994	0.110138553	0.986052717	0.778982549	-0.24856951	0.410692833	0.005898167	0.095752145	0.262915944	0.253560829	0.336104712	0.339772468	0.325815024	0.078841401	0.992690454	0.993064857	Bacteria.Firmicutes.Clostridia.Clostridiales.Lachnospiraceae.Eubacterium_eligens_group	CFAP43
99298	ENSG00000197757	rs1249077	0.079847928	0.657896185	0.001255613	0.357732733	0.258631273	0.193246894	-0.703709621	0.479139155	0.145346838	0.434395791	0.208612008	0.517278684	0.149403135	0.258616775	0.558248212	0.993064857	Bacteria.Firmicutes.Clostridia.Clostridiales.Lachnospiraceae.Eubacterium_eligens_group	HOXC6
99299	ENSG00000197774	rs1178434	0.342998965	0.337681017	0.630249229	0.302404339	0.274140534	-0.196011392	0.200323242	-0.315913763	0.286988064	0.202934189	0.414177848	0.303897136	0.323133898	0.166704078	0.965709366	0.993064857	Bacteria.Firmicutes.Clostridia.Clostridiales.Lachnospiraceae.Eubacterium_eligens_group	EME2
99300	ENSG00000197782	rs337801	0.087500606	0.735993394	0.036340214	0.680890558	-0.273683748	0.08638696	0.475077278	-0.140442002	0.157753131	0.255120743	0.222278562	0.339968236	0.157318679	0.279686319	0.86163722	0.993064857	Bacteria.Firmicutes.Clostridia.Clostridiales.Lachnospiraceae.Eubacterium_eligens_group	ZNF780A
99301	ENSG00000197816	rs6478131	0.7496834	0.796418358	0.039320328	0.039458129	-0.068506179	0.053832621	0.685918656	-0.598485086	0.213806161	0.207811032	0.326124973	0.284759881	0.480525569	0.294433027	0.86163722	0.925746216	Bacteria.Firmicutes.Clostridia.Clostridiales.Lachnospiraceae.Eubacterium_eligens_group	CCDC180
99302	ENSG00000197818	rs6091055	0.959010122	0.051305966	0.016571461	0.215274774	0.008274116	-0.367562397	0.539627163	-0.327628302	0.160368518	0.185119547	0.219381283	0.261810047	0.537028339	0.04671683	0.765936874	0.993064857	Bacteria.Firmicutes.Clostridia.Clostridiales.Lachnospiraceae.Eubacterium_eligens_group	SLC9A8
99303	ENSG00000197841	rs4806050	0.327419527	0.004789398	0.187040783	0.779266312	0.170618241	-0.532888613	0.342093478	0.074109771	0.172907623	0.182418952	0.256549025	0.263322703	0.316819792	0.010135838	0.90300719	0.993064857	Bacteria.Firmicutes.Clostridia.Clostridiales.Lachnospiraceae.Eubacterium_eligens_group	ZNF181
99304	ENSG00000197863	rs10418176	0.116154803	0.166904568	0.455224188	0.942045364	-0.238594391	0.367766497	0.157411749	0.024316807	0.149836574	0.263090683	0.209538052	0.333193734	0.183547705	0.104034441	0.944689802	0.997006825	Bacteria.Firmicutes.Clostridia.Clostridiales.Lachnospiraceae.Eubacterium_eligens_group	ZNF790
99305	ENSG00000197879	rs4790157	0.099873619	0.111420817	0.584675517	0.565401679	0.633808583	-0.434434752	-0.267528229	0.197420373	0.379691852	0.269203926	0.487026591	0.341681434	0.168904556	0.079550945	0.965709366	0.993064857	Bacteria.Firmicutes.Clostridia.Clostridiales.Lachnospiraceae.Eubacterium_eligens_group	MYO1C
99306	ENSG00000197888	rs13121671	0.000180653	2.42840932716853e-09	0.857780382	0.937820766	0.762247001	-1.025886742	-0.041790694	-0.016939546	0.191875072	0.148308652	0.232282462	0.216309515	0.004092032	1.39807938491733e-07	0.991347613	0.996664393	Bacteria.Firmicutes.Clostridia.Clostridiales.Lachnospiraceae.Eubacterium_eligens_group	UGT2B17
99307	ENSG00000197894	rs1154409	0.04961981	0.008988508	0.175840493	0.756214665	0.39745923	-0.683689655	-0.357532444	0.14215086	0.198673702	0.253839862	0.261242262	0.455950734	0.117404043	0.015215582	0.894027001	0.993064857	Bacteria.Firmicutes.Clostridia.Clostridiales.Lachnospiraceae.Eubacterium_eligens_group	ADH5
99308	ENSG00000197928	rs28683678	0.282570817	0.076327142	0.551952409	0.212682024	0.165617841	-0.324978904	0.129316474	-0.327048104	0.152848539	0.180434381	0.216267104	0.259853775	0.293852545	0.061070391	0.963777982	0.993064857	Bacteria.Firmicutes.Clostridia.Clostridiales.Lachnospiraceae.Eubacterium_eligens_group	ZNF677
99309	ENSG00000197951	rs4801177	0.497929769	0.411909331	0.658728815	0.724745563	-0.311454949	0.228182453	-0.248435634	0.122487419	0.456964332	0.27629962	0.559910683	0.346351895	0.394338294	0.189717522	0.970687928	0.993064857	Bacteria.Firmicutes.Clostridia.Clostridiales.Lachnospiraceae.Eubacterium_eligens_group	ZNF71
99310	ENSG00000197958	rs2247303	0.271572393	0.156791098	0.821933216	0.960072896	-0.373451222	0.354420534	-0.096982762	0.017227469	0.336785498	0.247413029	0.429182806	0.342797662	0.287491487	0.099874736	0.987087205	0.997366744	Bacteria.Firmicutes.Clostridia.Clostridiales.Lachnospiraceae.Eubacterium_eligens_group	RPL12
99311	ENSG00000197961	rs12459005	0.068494339	0.03196514	0.764102554	0.708237628	-0.259269766	0.676127008	0.060245122	0.156870855	0.139956206	0.308448412	0.199911307	0.417354209	0.139798587	0.034252459	0.982418126	0.993064857	Bacteria.Firmicutes.Clostridia.Clostridiales.Lachnospiraceae.Eubacterium_eligens_group	ZNF121
99312	ENSG00000197965	rs3088322	0.006598735	0.001577355	0.090667416	0.066793501	-0.802038341	0.686893623	0.696986471	-0.540283547	0.285760202	0.208219377	0.405838077	0.289802099	0.040971872	0.004613964	0.86163722	0.954428278	Bacteria.Firmicutes.Clostridia.Clostridiales.Lachnospiraceae.Eubacterium_eligens_group	MPZL1
99313	ENSG00000197978	rs878949890	0.050303781	0.018502409	0.216266841	0.177526522	0.350355698	-0.505865884	0.311615665	-0.380472826	0.1756682	0.209365962	0.249559371	0.279105023	0.118358662	0.02409059	0.907486432	0.993064857	Bacteria.Firmicutes.Clostridia.Clostridiales.Lachnospiraceae.Eubacterium_eligens_group	GOLGA6L9
99314	ENSG00000197980	rs2220051	0.616549446	0.306837748	0.875657528	0.573309149	0.195677023	-0.251988795	0.079224524	0.187149721	0.388892734	0.244654533	0.504312066	0.330624211	0.440659595	0.156015475	0.991347613	0.993064857	Bacteria.Firmicutes.Clostridia.Clostridiales.Lachnospiraceae.Eubacterium_eligens_group	LEKR1
99315	ENSG00000198015	rs374114775	0.735540192	0.711492993	0.112196595	0.211344122	0.083906049	0.084006416	-0.524875449	0.414717192	0.247352527	0.226143726	0.325965605	0.328535778	0.475674527	0.273411039	0.86163722	0.993064857	Bacteria.Firmicutes.Clostridia.Clostridiales.Lachnospiraceae.Eubacterium_eligens_group	MRPL42
99316	ENSG00000198040	rs61951628	0.671699259	0.96268897	0.703844462	0.974613254	-0.072965328	-0.008520431	0.094519781	-0.008460932	0.171382239	0.181439578	0.24755428	0.264853638	0.453153102	0.333969483	0.973928397	0.997366744	Bacteria.Firmicutes.Clostridia.Clostridiales.Lachnospiraceae.Eubacterium_eligens_group	ZNF84
99317	ENSG00000198042	rs8685	0.800907011	0.552698605	0.763500619	0.836258052	0.077083922	-0.133475683	0.132920401	-0.066248943	0.304429868	0.223643584	0.439911815	0.319252088	0.495492116	0.230882912	0.982418126	0.993064857	Bacteria.Firmicutes.Clostridia.Clostridiales.Lachnospiraceae.Eubacterium_eligens_group	MAK16
99318	ENSG00000198055	rs12659266	0.686269606	0.50176568	0.462153406	0.234391701	0.085922738	-0.170071716	0.223829994	-0.403368303	0.211770411	0.251778327	0.302601146	0.336065324	0.458416931	0.216165431	0.944689802	0.993064857	Bacteria.Firmicutes.Clostridia.Clostridiales.Lachnospiraceae.Eubacterium_eligens_group	GRK6
99319	ENSG00000198060	rs1057848	0.010439564	0.00071567	0.572059483	0.224742381	0.62169626	-0.782265786	-0.195643969	0.371131045	0.235718793	0.220185807	0.344504323	0.302796584	0.051920825	0.002746828	0.96514626	0.993064857	Bacteria.Firmicutes.Clostridia.Clostridiales.Lachnospiraceae.Eubacterium_eligens_group	MARCHF5
99320	ENSG00000198077	rs66882672	0.10122663	0.023979387	0.727957859	0.86044155	0.312199934	-0.552295011	-0.091979086	-0.061981284	0.187788681	0.238922926	0.263288382	0.351147435	0.17019661	0.028524259	0.977823031	0.993064857	Bacteria.Firmicutes.Clostridia.Clostridiales.Lachnospiraceae.Eubacterium_eligens_group	CYP2A7
99321	ENSG00000198087	rs7754971	0.04709337	0.033209052	0.189524768	0.706158339	-0.409330495	0.513331307	0.377241643	-0.136239778	0.202247103	0.235924056	0.284524704	0.359773867	0.114212983	0.034900227	0.90300719	0.993064857	Bacteria.Firmicutes.Clostridia.Clostridiales.Lachnospiraceae.Eubacterium_eligens_group	CD2AP
99322	ENSG00000198093	rs1433082	0.158591587	0.035110585	0.560322123	0.669274421	0.241075564	-0.645853826	-0.14913235	0.182249635	0.169031662	0.300107305	0.254763567	0.424732246	0.21644806	0.035950173	0.96514626	0.993064857	Bacteria.Firmicutes.Clostridia.Clostridiales.Lachnospiraceae.Eubacterium_eligens_group	ZNF649
99323	ENSG00000198099	rs13148577	0.006340766	0.005042648	0.1676256	0.463726981	0.561830084	-0.615480379	-0.374933087	0.196988589	0.1991533	0.212014878	0.2686801	0.267255946	0.039583891	0.010540349	0.894027001	0.993064857	Bacteria.Firmicutes.Clostridia.Clostridiales.Lachnospiraceae.Eubacterium_eligens_group	ADH4
99324	ENSG00000198113	rs112239920	0.120679369	0.012648907	0.342498428	0.773563547	0.230153954	-0.705610834	-0.20334478	0.122911158	0.146357537	0.275137103	0.212652294	0.425418773	0.188098256	0.018820987	0.934044669	0.993064857	Bacteria.Firmicutes.Clostridia.Clostridiales.Lachnospiraceae.Eubacterium_eligens_group	TOR4A
99325	ENSG00000198130	rs13006833	0.000624374	0.00041684	0.084065864	0.01627545	-0.767872102	0.537327527	-0.602316212	0.553042274	0.213561914	0.144418046	0.343307211	0.22418968	0.0091514	0.001947406	0.86163722	0.817759013	Bacteria.Firmicutes.Clostridia.Clostridiales.Lachnospiraceae.Eubacterium_eligens_group	HIBCH
99326	ENSG00000198162	rs10884	0.482584257	0.526378852	0.953167423	0.894151523	-0.431352476	0.212476158	-0.048176203	0.06060827	0.610803352	0.33357112	0.817144533	0.45374034	0.386751983	0.223200843	0.991347613	0.993064857	Bacteria.Firmicutes.Clostridia.Clostridiales.Lachnospiraceae.Eubacterium_eligens_group	MAN1A2
99327	ENSG00000198168	rs2286811	0.630960513	0.020225647	0.146554967	0.592078784	0.109459224	-0.524670955	0.436605854	-0.178601665	0.226784467	0.220394883	0.297137281	0.331671806	0.444364647	0.025313636	0.890703633	0.993064857	Bacteria.Firmicutes.Clostridia.Clostridiales.Lachnospiraceae.Eubacterium_eligens_group	SVIP
99328	ENSG00000198171	rs2295553	0.273707971	0.364370033	0.479140743	0.610760209	-0.273749055	0.206284828	0.312796136	-0.189941607	0.247984346	0.225824884	0.439449001	0.371369372	0.288793282	0.174878284	0.946361677	0.993064857	Bacteria.Firmicutes.Clostridia.Clostridiales.Lachnospiraceae.Eubacterium_eligens_group	DDRGK1
99329	ENSG00000198178	rs11055602	0.09221307	0.004340352	0.786472937	0.247019639	-0.393831856	0.552244429	-0.087172214	-0.304595509	0.230439333	0.186829593	0.320468836	0.260753991	0.161290053	0.009528133	0.985173774	0.993064857	Bacteria.Firmicutes.Clostridia.Clostridiales.Lachnospiraceae.Eubacterium_eligens_group	CLEC4C
99330	ENSG00000198182	rs17306508	0.180352153	0.518108492	0.108073773	0.771244913	-0.200831262	0.229395634	0.350254842	-0.127158152	0.148299148	0.353022584	0.214964452	0.435528641	0.230587949	0.221082994	0.86163722	0.993064857	Bacteria.Firmicutes.Clostridia.Clostridiales.Lachnospiraceae.Eubacterium_eligens_group	ZNF607
99331	ENSG00000198185	rs847053	8.68873187240779e-06	1.47297228986217e-05	0.356612852	0.415224137	-0.563351763	0.960110645	0.188451718	0.240371433	0.116654383	0.204915973	0.202976082	0.293142948	0.00039054	0.000163652	0.939621989	0.993064857	Bacteria.Firmicutes.Clostridia.Clostridiales.Lachnospiraceae.Eubacterium_eligens_group	ZNF334
99332	ENSG00000198189	rs10028441	0.331625656	0.676544979	0.293807808	0.960650142	-0.193794653	0.101144949	0.302431525	-0.017220621	0.198123209	0.241354418	0.285754333	0.34769235	0.318414746	0.264067282	0.919440011	0.997366744	Bacteria.Firmicutes.Clostridia.Clostridiales.Lachnospiraceae.Eubacterium_eligens_group	HSD17B11
99333	ENSG00000198203	rs4638749	0.839740824	0.090290726	0.05689957	0.082034483	-0.036591317	0.483941118	-0.464015574	0.6502631	0.180220478	0.281450508	0.239361081	0.368141927	0.50460658	0.068684941	0.86163722	0.986826342	Bacteria.Firmicutes.Clostridia.Clostridiales.Lachnospiraceae.Eubacterium_eligens_group	SULT1C2
99334	ENSG00000198208	rs11625594	0.895331667	0.449900074	0.143883876	0.435097679	-0.029921949	0.204978308	-0.463571002	0.265980134	0.226549899	0.269647113	0.313366594	0.338674196	0.520218778	0.200787325	0.883897316	0.993064857	Bacteria.Firmicutes.Clostridia.Clostridiales.Lachnospiraceae.Eubacterium_eligens_group	RPS6KL1
99335	ENSG00000198231	rs894408	0.01955234	0.003096571	0.18037817	0.074835677	0.653082408	-0.553409568	-0.464248072	0.441217799	0.272780996	0.180096913	0.342833886	0.243695375	0.073508612	0.007633715	0.90197534	0.982499426	Bacteria.Firmicutes.Clostridia.Clostridiales.Lachnospiraceae.Eubacterium_eligens_group	DDX42
99336	ENSG00000198246	rs10823726	0.664167605	0.451454522	0.929428074	0.463113035	-0.110589729	0.16462786	0.032400426	-0.21635318	0.253554495	0.217314456	0.364424765	0.2931236	0.452012701	0.201197488	0.991347613	0.993064857	Bacteria.Firmicutes.Clostridia.Clostridiales.Lachnospiraceae.Eubacterium_eligens_group	SLC29A3
99337	ENSG00000198252	rs10873061	0.318957054	0.349976786	0.866620202	0.843360085	-0.318622598	0.202450037	0.071447799	-0.059314108	0.317257645	0.215048142	0.423724135	0.298979136	0.312265244	0.170613451	0.991347613	0.993064857	Bacteria.Firmicutes.Clostridia.Clostridiales.Lachnospiraceae.Eubacterium_eligens_group	STYX
99338	ENSG00000198300	rs3795005	0.148812511	0.611697306	0.181689027	0.859317439	0.263449035	-0.11410796	-0.364394198	-0.05193706	0.180311878	0.223689723	0.269915708	0.291866939	0.209239375	0.247512512	0.902768551	0.993064857	Bacteria.Firmicutes.Clostridia.Clostridiales.Lachnospiraceae.Eubacterium_eligens_group	PEG3
99339	ENSG00000198301	rs6838162	0.441800297	0.716466462	0.898049183	0.91190312	-0.149730718	0.10625385	0.037062335	0.042140164	0.193477514	0.291289163	0.28813584	0.379401974	0.370099744	0.274511314	0.991347613	0.993064857	Bacteria.Firmicutes.Clostridia.Clostridiales.Lachnospiraceae.Eubacterium_eligens_group	SDAD1
99340	ENSG00000198373	rs7206524	0.601815922	0.801657919	0.248809503	0.189107239	0.112971868	-0.053854106	-0.3702642	0.396794839	0.215449576	0.213510528	0.318185157	0.298986183	0.435062313	0.295421552	0.907486432	0.993064857	Bacteria.Firmicutes.Clostridia.Clostridiales.Lachnospiraceae.Eubacterium_eligens_group	WWP2
99341	ENSG00000198380	rs4302256	0.249304832	0.150851198	0.70674043	0.959379778	0.237452023	-0.309175695	0.126878075	0.015152866	0.204269378	0.212687329	0.335750244	0.296367211	0.274788952	0.09728366	0.973970225	0.997366744	Bacteria.Firmicutes.Clostridia.Clostridiales.Lachnospiraceae.Eubacterium_eligens_group	GFPT1
99342	ENSG00000198464	rs2247894	0.435691569	0.581999899	0.606976036	0.839037132	-0.361158644	0.154194174	0.328462678	-0.079318191	0.460463655	0.278713306	0.63543955	0.388928004	0.367648566	0.239411959	0.965709366	0.993064857	Bacteria.Firmicutes.Clostridia.Clostridiales.Lachnospiraceae.Eubacterium_eligens_group	ZNF480
99343	ENSG00000198466	rs9304806	0.788263546	0.315559952	0.283060041	0.555998448	0.042567897	-0.379668663	0.248769482	-0.289870845	0.157848088	0.375377292	0.229824656	0.489763797	0.492094133	0.159280359	0.910753218	0.993064857	Bacteria.Firmicutes.Clostridia.Clostridiales.Lachnospiraceae.Eubacterium_eligens_group	ZNF587
99344	ENSG00000198488	rs61902094	0.314370283	0.297129946	0.367779123	0.208380644	0.208255488	-0.229789474	-0.237148299	0.420241498	0.205392076	0.218629567	0.261476622	0.330728352	0.309422161	0.153170062	0.939621989	0.993064857	Bacteria.Firmicutes.Clostridia.Clostridiales.Lachnospiraceae.Eubacterium_eligens_group	B3GNT6
99345	ENSG00000198502	rs2002777	0.076035353	0.098412274	0.082424724	0.029185485	0.520991796	-0.348535717	0.796814891	-0.672625643	0.288970119	0.207874838	0.451699904	0.301583714	0.147029891	0.072511353	0.86163722	0.921463105	Bacteria.Firmicutes.Clostridia.Clostridiales.Lachnospiraceae.Eubacterium_eligens_group	HLA-DRB5
99346	ENSG00000198517	rs2117347	0.096147641	0.084628377	0.151649652	0.184993821	-0.519243777	0.484659547	0.583401939	-0.469260642	0.307555401	0.276757995	0.402129394	0.350261402	0.165368607	0.065679294	0.894027001	0.993064857	Bacteria.Firmicutes.Clostridia.Clostridiales.Lachnospiraceae.Eubacterium_eligens_group	MAFK
99347	ENSG00000198522	rs6719175	0.748253949	0.478023738	0.840019949	0.711365752	-0.06919418	0.204276073	-0.062511723	-0.156468874	0.214683579	0.286257854	0.308429044	0.421016735	0.480165862	0.209066056	0.99087982	0.993064857	Bacteria.Firmicutes.Clostridia.Clostridiales.Lachnospiraceae.Eubacterium_eligens_group	GPN1
99348	ENSG00000198523	rs2356497	0.050781634	0.764295388	0.022318929	0.826276403	0.391064722	-0.052041135	-0.671199051	-0.05268214	0.196498532	0.172833726	0.286734048	0.239065988	0.118625713	0.28697262	0.769776103	0.993064857	Bacteria.Firmicutes.Clostridia.Clostridiales.Lachnospiraceae.Eubacterium_eligens_group	PLN
99349	ENSG00000198554	rs1187878	0.841622725	0.495083954	0.664859091	0.228897561	-0.055484807	0.127762681	0.17091777	-0.316416559	0.276567725	0.18621314	0.392734056	0.260502305	0.5049873	0.214307391	0.970687928	0.993064857	Bacteria.Firmicutes.Clostridia.Clostridiales.Lachnospiraceae.Eubacterium_eligens_group	WDHD1
99350	ENSG00000198642	rs7872479	0.418922034	0.871056648	0.627581841	0.009987916	-0.17305142	-0.038776657	-0.135761595	0.908038241	0.212734002	0.237954099	0.278515803	0.342132069	0.358888028	0.313248982	0.965709366	0.750413981	Bacteria.Firmicutes.Clostridia.Clostridiales.Lachnospiraceae.Eubacterium_eligens_group	KLHL9
99351	ENSG00000198643	rs7433100	0.193257195	0.149599234	0.733844287	0.718601972	-0.533386132	0.351226631	0.253921116	-0.150077822	0.405733895	0.240862331	0.743591573	0.414696226	0.239078031	0.096771908	0.977823031	0.993064857	Bacteria.Firmicutes.Clostridia.Clostridiales.Lachnospiraceae.Eubacterium_eligens_group	FAM3D
99352	ENSG00000198648	rs76179989	0.30289296	0.465762274	0.300697515	0.682580372	0.183286698	-0.245287123	-0.260109424	0.188336474	0.176494646	0.334309596	0.249326279	0.458478042	0.304288161	0.205373629	0.919440011	0.993064857	Bacteria.Firmicutes.Clostridia.Clostridiales.Lachnospiraceae.Eubacterium_eligens_group	STK39
99353	ENSG00000198677	rs55839939	0.262286781	0.013256614	0.834197328	0.599989669	-0.201458722	0.999716247	-0.054741833	-0.257287753	0.178153042	0.392574075	0.260472391	0.488214782	0.28248967	0.019358873	0.989353605	0.993064857	Bacteria.Firmicutes.Clostridia.Clostridiales.Lachnospiraceae.Eubacterium_eligens_group	SKIC3
99354	ENSG00000198715	rs3795728	0.028764968	0.019083449	0.70382707	0.467992816	0.434357626	-0.660277198	-0.099511016	-0.258900231	0.194223488	0.274673491	0.26061061	0.354641703	0.087755051	0.024499905	0.973928397	0.993064857	Bacteria.Firmicutes.Clostridia.Clostridiales.Lachnospiraceae.Eubacterium_eligens_group	GLMP
99355	ENSG00000198722	rs12726	0.48299158	0.510474775	0.696073234	0.507309467	0.142120065	-0.165544863	-0.117715581	0.25500985	0.201432794	0.250164667	0.300016565	0.382482983	0.386751983	0.218653071	0.972284282	0.993064857	Bacteria.Firmicutes.Clostridia.Clostridiales.Lachnospiraceae.Eubacterium_eligens_group	UNC13B
99356	ENSG00000198723	rs683729	0.002106784	0.007976225	0.229928072	0.607568798	1.020140777	-0.635481437	-0.560620183	0.170062388	0.318488618	0.232136476	0.462586385	0.329544709	0.020388983	0.014109675	0.907486432	0.993064857	Bacteria.Firmicutes.Clostridia.Clostridiales.Lachnospiraceae.Eubacterium_eligens_group	TEX45
99357	ENSG00000198728	rs12768433	0.816750094	0.646804276	0.465315325	0.69771613	0.041004713	0.077008374	-0.179835911	-0.106153974	0.17623682	0.167283695	0.244857629	0.27209914	0.50015242	0.256490091	0.944689802	0.993064857	Bacteria.Firmicutes.Clostridia.Clostridiales.Lachnospiraceae.Eubacterium_eligens_group	LDB1
99358	ENSG00000198752	rs34037222	0.237884871	0.149313915	0.675485752	0.732217533	-0.62643342	0.443345137	-0.297048819	0.144199288	0.525859578	0.303818343	0.706368552	0.419609078	0.266875796	0.096636697	0.970687928	0.993064857	Bacteria.Firmicutes.Clostridia.Clostridiales.Lachnospiraceae.Eubacterium_eligens_group	CDC42BPB
99359	ENSG00000198756	rs724426	0.661636927	0.405369628	0.041980128	0.012880619	0.10740052	-0.154330523	-0.751921422	0.71316485	0.24427715	0.184270972	0.362427988	0.278839175	0.451094054	0.188002568	0.86163722	0.750413981	Bacteria.Firmicutes.Clostridia.Clostridiales.Lachnospiraceae.Eubacterium_eligens_group	COLGALT2
99360	ENSG00000198771	rs1229396	0.261885764	0.291489469	0.804059875	0.759555502	-0.524120325	0.300797931	0.185669503	-0.136207551	0.46309445	0.282837217	0.745326315	0.44315981	0.282208034	0.15143344	0.986612585	0.993064857	Bacteria.Firmicutes.Clostridia.Clostridiales.Lachnospiraceae.Eubacterium_eligens_group	RCSD1
99361	ENSG00000198788	rs1354892387	0.921813502	0.445364895	0.855712623	0.520484779	0.022371906	-0.310189617	0.059376722	0.36789494	0.227053373	0.403978807	0.325247594	0.569402531	0.526816814	0.199607311	0.991347613	0.993064857	Bacteria.Firmicutes.Clostridia.Clostridiales.Lachnospiraceae.Eubacterium_eligens_group	MUC2
99362	ENSG00000198792	rs9622767	0.172415314	0.11529608	0.961531423	0.696062822	0.240788454	-0.662025142	0.012114437	-0.21806899	0.174525779	0.414751975	0.250204218	0.555762857	0.225170842	0.081488382	0.991347613	0.993064857	Bacteria.Firmicutes.Clostridia.Clostridiales.Lachnospiraceae.Eubacterium_eligens_group	TMEM184B
99363	ENSG00000198793	rs1883965	0.076594438	0.064317027	0.876247608	0.874501868	0.600505394	-0.404453151	-0.081133126	0.052246881	0.333722246	0.214908315	0.518944699	0.329494589	0.14749052	0.054746411	0.991347613	0.993064857	Bacteria.Firmicutes.Clostridia.Clostridiales.Lachnospiraceae.Eubacterium_eligens_group	MTOR
99364	ENSG00000198794	rs74023908	0.207777974	0.021101545	0.381603062	0.704539621	-0.226416262	0.739439313	0.217128985	-0.197003955	0.177949794	0.312853203	0.246477829	0.517243405	0.249562412	0.026124549	0.939621989	0.993064857	Bacteria.Firmicutes.Clostridia.Clostridiales.Lachnospiraceae.Eubacterium_eligens_group	SCAMP5
99365	ENSG00000198797	rs17315200	0.165253437	0.350401659	0.128481745	0.426777569	-0.23962773	0.28235254	0.381716389	-0.343173146	0.170746569	0.300189227	0.247912023	0.429108742	0.221908698	0.170613451	0.877012135	0.993064857	Bacteria.Firmicutes.Clostridia.Clostridiales.Lachnospiraceae.Eubacterium_eligens_group	BRINP2
99366	ENSG00000198805	rs1760940	0.001817048	0.002600034	0.016490514	0.71085763	0.521333764	-0.814114013	-0.545128758	0.133320204	0.160298805	0.259906053	0.221444603	0.358069016	0.018176025	0.006693396	0.765936874	0.993064857	Bacteria.Firmicutes.Clostridia.Clostridiales.Lachnospiraceae.Eubacterium_eligens_group	PNP
99367	ENSG00000198829	rs13099392	0.18830403	0.024839573	0.392204062	0.998799511	-0.237466566	0.633385372	-0.224128235	-0.000554931	0.178602662	0.275725808	0.260201534	0.367409293	0.235613394	0.029157837	0.939621989	0.999550083	Bacteria.Firmicutes.Clostridia.Clostridiales.Lachnospiraceae.Eubacterium_eligens_group	SUCNR1
99368	ENSG00000198836	rs12152411	0.801806934	0.860144316	0.946608654	0.524481587	-0.061050617	-0.040278398	-0.024345373	0.209423715	0.242227838	0.227702244	0.362145667	0.327271593	0.495653603	0.310369203	0.991347613	0.993064857	Bacteria.Firmicutes.Clostridia.Clostridiales.Lachnospiraceae.Eubacterium_eligens_group	OPA1
99369	ENSG00000198842	rs4657632	0.216693304	0.0559573	0.766536603	0.518318742	0.257684042	-0.537771356	-0.088532006	0.263681845	0.206561809	0.276320233	0.296933786	0.405991099	0.253790235	0.049800455	0.982418126	0.993064857	Bacteria.Firmicutes.Clostridia.Clostridiales.Lachnospiraceae.Eubacterium_eligens_group	STYXL2
99370	ENSG00000198843	rs6777911	0.627946777	0.897610568	0.589322908	0.527649524	-0.112883093	0.031364972	0.179319057	-0.214130285	0.23182668	0.24279205	0.330536287	0.337206565	0.443703232	0.319622035	0.965709366	0.993064857	Bacteria.Firmicutes.Clostridia.Clostridiales.Lachnospiraceae.Eubacterium_eligens_group	SELENOT
99371	ENSG00000198860	rs12116969	0.703308305	0.352811116	0.246888869	0.616805039	-0.093692227	0.223279195	-0.424981986	0.168532708	0.244920877	0.238582721	0.36371111	0.335189056	0.463371293	0.171474865	0.907486432	0.993064857	Bacteria.Firmicutes.Clostridia.Clostridiales.Lachnospiraceae.Eubacterium_eligens_group	TSEN15
99372	ENSG00000198865	rs28919916	0.277247963	0.223243022	0.712201331	0.502457682	-0.232439683	0.317207956	-0.103950719	0.220829569	0.212135687	0.257956148	0.280555156	0.327452942	0.291010329	0.126796598	0.973970225	0.993064857	Bacteria.Firmicutes.Clostridia.Clostridiales.Lachnospiraceae.Eubacterium_eligens_group	CCDC152
99373	ENSG00000198874	rs17726	0.140404457	0.018382058	0.637900701	0.550111989	-0.309303147	0.609583553	-0.132583899	0.222501783	0.207237368	0.252021624	0.280390238	0.370388564	0.202560441	0.024028582	0.965709366	0.993064857	Bacteria.Firmicutes.Clostridia.Clostridiales.Lachnospiraceae.Eubacterium_eligens_group	TYW1
99374	ENSG00000198890	rs1730864	0.000367934	9.94789607372611e-05	0.343173167	0.540637422	-1.147286099	0.801921941	-0.412352179	0.167604909	0.305225495	0.193351381	0.431833895	0.272484803	0.006357305	0.000686875	0.934281138	0.993064857	Bacteria.Firmicutes.Clostridia.Clostridiales.Lachnospiraceae.Eubacterium_eligens_group	PRMT6
99375	ENSG00000198898	rs12671827	0.210812795	0.184756999	0.627635744	0.986073561	0.227558473	-0.314699228	-0.142209034	0.006390193	0.180057831	0.234766689	0.291788554	0.364687681	0.251243828	0.11127414	0.965709366	0.998781391	Bacteria.Firmicutes.Clostridia.Clostridiales.Lachnospiraceae.Eubacterium_eligens_group	CAPZA2
99376	ENSG00000198919	rs13085031	0.307142987	0.391806493	0.950677004	0.844851365	-0.247786922	0.237391765	0.019662804	0.06653669	0.240728045	0.275367189	0.316652157	0.338652105	0.30633344	0.183525984	0.991347613	0.993064857	Bacteria.Firmicutes.Clostridia.Clostridiales.Lachnospiraceae.Eubacterium_eligens_group	DZIP3
99377	ENSG00000198920	rs4534905	0.105135159	0.040649207	0.886762388	0.907059804	-0.3887975	0.461407695	0.046933461	-0.03618016	0.236585289	0.22089958	0.328293084	0.308693916	0.173944749	0.039849437	0.991347613	0.993064857	Bacteria.Firmicutes.Clostridia.Clostridiales.Lachnospiraceae.Eubacterium_eligens_group	KIAA0753
99378	ENSG00000198933	rs8075566	0.305970533	0.44060994	0.352148552	0.063808364	0.317921033	-0.172928482	0.366175439	-0.535972066	0.308110377	0.222868757	0.390731414	0.284233015	0.305918313	0.198195702	0.939237268	0.954428278	Bacteria.Firmicutes.Clostridia.Clostridiales.Lachnospiraceae.Eubacterium_eligens_group	TBKBP1
99379	ENSG00000198948	rs4692782	0.249371882	0.237986597	0.686953268	0.130380289	-0.230834732	0.32676888	-0.112230998	0.729140885	0.198605235	0.274366268	0.277250156	0.475946731	0.274788952	0.131801076	0.971820541	0.993064857	Bacteria.Firmicutes.Clostridia.Clostridiales.Lachnospiraceae.Eubacterium_eligens_group	MFAP3L
99380	ENSG00000198951	rs133376	0.201261309	0.489195781	0.2647374	0.031817976	-0.284129173	0.157788546	-0.375806758	0.731634295	0.220077085	0.226857353	0.334058396	0.333473791	0.245092925	0.212560841	0.907486432	0.925746216	Bacteria.Firmicutes.Clostridia.Clostridiales.Lachnospiraceae.Eubacterium_eligens_group	NAGA
99381	ENSG00000198961	rs2914709	0.177970279	0.028987344	0.827781432	0.369811975	0.416657497	-0.498233683	-0.096439241	0.294163303	0.305966529	0.223106874	0.441518753	0.325729207	0.228990094	0.032262557	0.988707125	0.993064857	Bacteria.Firmicutes.Clostridia.Clostridiales.Lachnospiraceae.Eubacterium_eligens_group	PJA2
99382	ENSG00000203326	rs7249464	0.671892306	0.784586444	0.174944137	0.613867192	-0.120703895	-0.059328595	0.524113101	-0.153399447	0.283688827	0.216149252	0.382153944	0.30256012	0.453153102	0.291358514	0.894027001	0.993064857	Bacteria.Firmicutes.Clostridia.Clostridiales.Lachnospiraceae.Eubacterium_eligens_group	ZNF525
99383	ENSG00000203666	rs61844237	1.63668462957349e-08	1.12803804319686e-09	0.458475913	0.872469658	0.993801116	-1.064761622	-0.161922348	0.030248758	0.15418989	0.149845639	0.217111808	0.187697534	3.15342810940987e-06	7.14375203367525e-08	0.944689802	0.993064857	Bacteria.Firmicutes.Clostridia.Clostridiales.Lachnospiraceae.Eubacterium_eligens_group	EFCAB2
99384	ENSG00000203667	rs12133284	0.489429319	0.76186345	0.654653141	0.251066749	-0.154487784	0.072883304	-0.139668728	0.391240305	0.222231639	0.239503058	0.310803839	0.337833753	0.38989623	0.286338574	0.970191806	0.993064857	Bacteria.Firmicutes.Clostridia.Clostridiales.Lachnospiraceae.Eubacterium_eligens_group	COX20
99385	ENSG00000203697	rs41307690	0.482379016	0.943577066	0.366669435	0.589618538	0.1384956	0.027069219	-0.256971122	0.255161563	0.196020168	0.380994724	0.282673415	0.470710268	0.386751983	0.329869121	0.939621989	0.993064857	Bacteria.Firmicutes.Clostridia.Clostridiales.Lachnospiraceae.Eubacterium_eligens_group	CAPN8
99386	ENSG00000203710	rs10863434	0.08488067	0.0845886	0.30772259	0.400278461	-0.595249255	0.399051599	0.421842041	-0.246021301	0.340190652	0.227842969	0.41032005	0.290570786	0.153976941	0.065679294	0.922891062	0.993064857	Bacteria.Firmicutes.Clostridia.Clostridiales.Lachnospiraceae.Eubacterium_eligens_group	CR1
99387	ENSG00000203747	rs58538128	0.434664818	0.739115877	0.037686763	0.104816409	0.174619472	-0.093522563	-0.646189644	0.781735458	0.222133655	0.279629895	0.304573301	0.475245104	0.367370466	0.28045218	0.86163722	0.986826342	Bacteria.Firmicutes.Clostridia.Clostridiales.Lachnospiraceae.Eubacterium_eligens_group	FCGR3A
99388	ENSG00000203791	rs12218394	0.021110171	0.003376302	0.267167734	0.408014113	0.637907477	-0.589543672	0.39702668	-0.214766637	0.269914399	0.193728513	0.354737019	0.257888877	0.077096687	0.008072876	0.907486432	0.993064857	Bacteria.Firmicutes.Clostridia.Clostridiales.Lachnospiraceae.Eubacterium_eligens_group	EEF1AKMT2
99389	ENSG00000203872	rs9353482	0.691361391	0.429885932	0.102900045	0.434822354	-0.050507799	-0.262353367	0.307734038	-0.301603103	0.126655373	0.330276804	0.186027253	0.383801917	0.459567517	0.195225858	0.86163722	0.993064857	Bacteria.Firmicutes.Clostridia.Clostridiales.Lachnospiraceae.Eubacterium_eligens_group	C6orf163
99390	ENSG00000203880	rs58241910	0.951580109	0.674219105	0.367235646	0.283366391	-0.009456562	0.121665432	-0.197843651	0.414983547	0.155133719	0.288120138	0.217890945	0.383627055	0.534766578	0.263499418	0.939621989	0.993064857	Bacteria.Firmicutes.Clostridia.Clostridiales.Lachnospiraceae.Eubacterium_eligens_group	PCMTD2
99391	ENSG00000203883	rs12303	0.63280903	0.794436662	0.521308512	0.550576225	0.090878927	-0.104791502	-0.174435789	-0.323744326	0.189314519	0.400538539	0.270515501	0.539552031	0.44466909	0.293957808	0.953471457	0.993064857	Bacteria.Firmicutes.Clostridia.Clostridiales.Lachnospiraceae.Eubacterium_eligens_group	SOX18
99392	ENSG00000203943	rs636484	0.271694379	0.200922206	0.851127199	0.827722243	-0.508733359	0.354935182	0.116313734	-0.081326059	0.458903399	0.274711602	0.617280522	0.372197481	0.287491487	0.118035271	0.991347613	0.993064857	Bacteria.Firmicutes.Clostridia.Clostridiales.Lachnospiraceae.Eubacterium_eligens_group	SAMD13
99393	ENSG00000204070	rs2231616	0.676445081	0.609056955	0.883563984	0.621942739	-0.079973512	0.134742921	0.03800892	-0.201613577	0.1907721	0.262191173	0.258512549	0.406917722	0.454858658	0.24671919	0.991347613	0.993064857	Bacteria.Firmicutes.Clostridia.Clostridiales.Lachnospiraceae.Eubacterium_eligens_group	SYS1
99394	ENSG00000204084	rs512486	0.002860096	0.001198556	0.023101082	0.011911775	-0.820517214	0.60817347	0.872330935	-0.682391329	0.264685395	0.179489836	0.374899953	0.263725098	0.024204963	0.003833503	0.769776103	0.750413981	Bacteria.Firmicutes.Clostridia.Clostridiales.Lachnospiraceae.Eubacterium_eligens_group	INPP5B
99395	ENSG00000204099	rs76379979	0.770656333	0.998218702	0.65786363	0.397810537	-0.053883624	-0.000667138	0.111637013	0.347729252	0.184068932	0.297679052	0.250921048	0.40854024	0.486963973	0.342449574	0.970687928	0.993064857	Bacteria.Firmicutes.Clostridia.Clostridiales.Lachnospiraceae.Eubacterium_eligens_group	NEU4
99396	ENSG00000204120	rs895430	0.035314829	0.046025624	0.557483736	0.995595033	-0.700132886	0.434634328	0.307367956	-0.00189762	0.325705017	0.213673351	0.521290802	0.342400249	0.097190964	0.043309906	0.96514626	0.999550083	Bacteria.Firmicutes.Clostridia.Clostridiales.Lachnospiraceae.Eubacterium_eligens_group	GIGYF2
99397	ENSG00000204149	rs12246377	0.125411345	0.000482842	0.500868238	0.731961434	0.236836682	-0.513573208	0.143007894	0.077514525	0.152557124	0.139732471	0.211267323	0.225337102	0.192169584	0.002101572	0.949215457	0.993064857	Bacteria.Firmicutes.Clostridia.Clostridiales.Lachnospiraceae.Eubacterium_eligens_group	AGAP6
99398	ENSG00000204161	rs11101006	0.137007468	0.317647083	0.117106215	0.724397387	0.358505916	-0.297307667	-0.498272566	0.123339687	0.238110794	0.295227599	0.313744801	0.348302088	0.199642213	0.15990814	0.86163722	0.993064857	Bacteria.Firmicutes.Clostridia.Clostridiales.Lachnospiraceae.Eubacterium_eligens_group	TMEM273
99399	ENSG00000204172	rs1828719	0.021296783	0.001524278	0.91444942	0.470589797	0.348360596	-0.793834219	0.022224948	-0.234567336	0.147621816	0.239820453	0.206078863	0.323201431	0.077096687	0.004521358	0.991347613	0.993064857	Bacteria.Firmicutes.Clostridia.Clostridiales.Lachnospiraceae.Eubacterium_eligens_group	AGAP9
99400	ENSG00000204174	rs5018766	0.236724609	0.753151362	0.055741801	0.459999331	-0.268868045	0.121279227	0.605358638	-0.361817491	0.225137633	0.384014355	0.310767163	0.486794704	0.26670292	0.2839912	0.86163722	0.993064857	Bacteria.Firmicutes.Clostridia.Clostridiales.Lachnospiraceae.Eubacterium_eligens_group	NPY4R
99401	ENSG00000204176	rs61164268	0.511046544	0.588761674	0.661038086	0.332469616	-0.13374279	0.153900079	-0.126008733	0.395382206	0.20238116	0.283253802	0.286059833	0.404924717	0.400182234	0.240743176	0.970687928	0.993064857	Bacteria.Firmicutes.Clostridia.Clostridiales.Lachnospiraceae.Eubacterium_eligens_group	SYT15
99402	ENSG00000204178	rs11538134	0.927839269	0.259609128	0.24331239	0.638606377	-0.024136697	-0.238651634	0.451162182	-0.15207079	0.265484729	0.209849903	0.383171398	0.322278947	0.528647461	0.140219925	0.907486432	0.993064857	Bacteria.Firmicutes.Clostridia.Clostridiales.Lachnospiraceae.Eubacterium_eligens_group	MACO1
99403	ENSG00000204209	rs2073524	0.813502545	0.648643189	0.403021475	0.189818251	-0.059363523	0.088605435	0.317651453	-0.414853192	0.250616432	0.193558199	0.37737614	0.313102468	0.499144172	0.256897586	0.939621989	0.993064857	Bacteria.Firmicutes.Clostridia.Clostridiales.Lachnospiraceae.Eubacterium_eligens_group	DAXX
99404	ENSG00000204217	rs6705406	0.683830849	0.689880204	0.756445707	0.609544971	-0.064785077	-0.130722718	0.069082015	0.236227848	0.158370439	0.326152689	0.221798704	0.460295434	0.457568595	0.267540863	0.97928792	0.993064857	Bacteria.Firmicutes.Clostridia.Clostridiales.Lachnospiraceae.Eubacterium_eligens_group	BMPR2
99405	ENSG00000204219	rs10753555	0.815853935	0.981020577	0.738463823	0.956580336	-0.092623667	0.006091361	0.18812947	0.019675567	0.396119965	0.255069876	0.561045201	0.359990522	0.499906338	0.338018852	0.977823031	0.997366744	Bacteria.Firmicutes.Clostridia.Clostridiales.Lachnospiraceae.Eubacterium_eligens_group	TCEA3
99406	ENSG00000204252	rs396090	0.302844304	0.147941259	0.458456102	0.398802836	0.241447335	-0.326332703	-0.25302921	0.267709271	0.232476435	0.222864408	0.339256427	0.315192319	0.304288161	0.095895311	0.944689802	0.993064857	Bacteria.Firmicutes.Clostridia.Clostridiales.Lachnospiraceae.Eubacterium_eligens_group	HLA-DOA
99407	ENSG00000204267	rs3819720	0.434817115	0.198386555	0.206804434	0.215140429	0.193876953	-0.306668451	-0.40259277	0.440083054	0.246713288	0.236002374	0.315728434	0.351569221	0.367370466	0.117143328	0.907486432	0.993064857	Bacteria.Firmicutes.Clostridia.Clostridiales.Lachnospiraceae.Eubacterium_eligens_group	TAP2
99408	ENSG00000204290	rs9268492	0.006132097	0.000389525	0.236425722	0.396410152	-0.658794988	0.892441059	0.372042916	-0.286270634	0.232530885	0.238531488	0.311330748	0.335331949	0.038759734	0.001861755	0.907486432	0.993064857	Bacteria.Firmicutes.Clostridia.Clostridiales.Lachnospiraceae.Eubacterium_eligens_group	BTNL2
99409	ENSG00000204351	rs429608	0.206971168	0.291695348	0.021376371	0.315984875	0.188170276	0.244560899	-0.488869892	0.350516763	0.147625096	0.230057097	0.207296573	0.346861702	0.249185246	0.15146964	0.769776103	0.993064857	Bacteria.Firmicutes.Clostridia.Clostridiales.Lachnospiraceae.Eubacterium_eligens_group	SKIC2
99410	ENSG00000204428	rs2857596	0.103397982	0.060596944	0.891946756	0.636494057	-0.78957492	0.534481295	0.085498531	-0.176704537	0.478007773	0.279888591	0.626939402	0.372136499	0.172272173	0.052787283	0.991347613	0.993064857	Bacteria.Firmicutes.Clostridia.Clostridiales.Lachnospiraceae.Eubacterium_eligens_group	LY6G5C
99411	ENSG00000204516	rs2246618	0.524069475	0.584823737	0.074154436	0.648862801	0.137954066	0.130313596	-0.507881235	0.151402629	0.215369477	0.237325604	0.27984081	0.330960539	0.404121846	0.239950126	0.86163722	0.993064857	Bacteria.Firmicutes.Clostridia.Clostridiales.Lachnospiraceae.Eubacterium_eligens_group	MICB
99412	ENSG00000204520	rs2005423	0.418806585	0.132771343	0.538706004	0.701225803	0.146116935	-0.4789808	0.160294881	-0.171887095	0.17957835	0.314632094	0.259358427	0.446037973	0.358888028	0.088877938	0.960664741	0.993064857	Bacteria.Firmicutes.Clostridia.Clostridiales.Lachnospiraceae.Eubacterium_eligens_group	MICA
99413	ENSG00000204531	rs3734869	0.263113403	0.034086254	0.840859302	0.737030453	0.217169556	-0.594333219	0.055024102	0.120571437	0.192382527	0.274553082	0.272937477	0.357535277	0.282920252	0.035416708	0.99087982	0.993064857	Bacteria.Firmicutes.Clostridia.Clostridiales.Lachnospiraceae.Eubacterium_eligens_group	POU5F1
99414	ENSG00000204536	rs1265114	0.000229644	2.91894426991099e-06	0.055967912	0.006862734	-0.930958231	1.301046868	0.574808123	-0.856112619	0.238634753	0.254046094	0.295363774	0.306579767	0.004423727	4.40128141281186e-05	0.86163722	0.667129938	Bacteria.Firmicutes.Clostridia.Clostridiales.Lachnospiraceae.Eubacterium_eligens_group	CCHCR1
99415	ENSG00000204540	rs3130988	0.034283552	0.001092587	0.714041519	0.339734315	0.389407063	-0.765266242	0.087422218	-0.308076011	0.18009204	0.223880592	0.237536535	0.320325169	0.096579094	0.00363215	0.973970225	0.993064857	Bacteria.Firmicutes.Clostridia.Clostridiales.Lachnospiraceae.Eubacterium_eligens_group	PSORS1C1
99416	ENSG00000204580	rs9468843	0.046040143	0.010176495	0.097076804	0.287443148	-0.381047462	0.646577348	0.440976319	-0.368926215	0.187342062	0.244264164	0.261941116	0.343974064	0.112540967	0.016357037	0.86163722	0.993064857	Bacteria.Firmicutes.Clostridia.Clostridiales.Lachnospiraceae.Eubacterium_eligens_group	DDR1
99417	ENSG00000204590	rs2074505	0.985497104	0.959971616	0.223017538	0.241843714	0.007572068	0.012709703	-0.659287804	0.396539301	0.414958862	0.252261276	0.535874168	0.335720756	0.542908605	0.333743149	0.907486432	0.993064857	Bacteria.Firmicutes.Clostridia.Clostridiales.Lachnospiraceae.Eubacterium_eligens_group	GNL1
99418	ENSG00000204613	rs17188113	0.261573908	0.135420407	0.125113419	0.485827744	-0.198979303	0.585406095	0.379332454	-0.395232934	0.175695152	0.387213257	0.244148851	0.563842475	0.282022229	0.09013178	0.873286156	0.993064857	Bacteria.Firmicutes.Clostridia.Clostridiales.Lachnospiraceae.Eubacterium_eligens_group	TRIM10
99419	ENSG00000204614	rs2844798	0.65730621	0.131324206	0.475540007	0.861716301	0.079846829	-0.481982726	0.174961566	-0.081856453	0.179155541	0.315400164	0.24379543	0.468067937	0.450312961	0.088654371	0.946276798	0.993064857	Bacteria.Firmicutes.Clostridia.Clostridiales.Lachnospiraceae.Eubacterium_eligens_group	TRIM40
99420	ENSG00000204616	rs1264708	0.316969419	0.446144709	0.750126074	0.70727921	-0.164390217	0.257590162	0.076823632	0.154336774	0.163009889	0.336053496	0.240204541	0.409201681	0.310770574	0.199731545	0.977823031	0.993064857	Bacteria.Firmicutes.Clostridia.Clostridiales.Lachnospiraceae.Eubacterium_eligens_group	TRIM31
99421	ENSG00000204619	rs28780079	0.215081426	0.413863659	0.303112611	0.600248106	0.213513272	-0.192784426	-0.251906808	0.158800226	0.170547182	0.234420704	0.24268303	0.301544521	0.253074732	0.190131094	0.921862312	0.993064857	Bacteria.Firmicutes.Clostridia.Clostridiales.Lachnospiraceae.Eubacterium_eligens_group	PPP1R11
99422	ENSG00000204642	rs2735062	0.231084184	0.214548162	0.661877632	0.896485178	0.310100512	-0.292873583	-0.14996168	-0.039527268	0.256516678	0.233662375	0.341339697	0.302629845	0.263392524	0.123519276	0.970687928	0.993064857	Bacteria.Firmicutes.Clostridia.Clostridiales.Lachnospiraceae.Eubacterium_eligens_group	HLA-F
99423	ENSG00000204644	rs448489	3.47062029641147e-05	5.63209251166098e-09	0.871654773	0.975118992	-0.627920564	1.3264999	0.031349388	-0.008841135	0.141178422	0.197697034	0.193281055	0.282382493	0.001114265	2.85339825738511e-07	0.991347613	0.997366744	Bacteria.Firmicutes.Clostridia.Clostridiales.Lachnospiraceae.Eubacterium_eligens_group	ZFP57
99424	ENSG00000204851	rs4803966	0.701138768	0.181335213	0.612968698	0.711378563	-0.076064943	0.324157211	-0.129088608	-0.123358759	0.197324068	0.239914006	0.253964972	0.331941533	0.46276552	0.109782383	0.965709366	0.993064857	Bacteria.Firmicutes.Clostridia.Clostridiales.Lachnospiraceae.Eubacterium_eligens_group	PNMA8B
99425	ENSG00000204872	rs10200762	0.312022271	0.223244025	0.44043771	0.338131582	0.437165047	-0.34924732	0.406433886	-0.358261773	0.429050818	0.284011448	0.523610284	0.371263556	0.308311345	0.126796598	0.944689802	0.993064857	Bacteria.Firmicutes.Clostridia.Clostridiales.Lachnospiraceae.Eubacterium_eligens_group	NAT8B
99426	ENSG00000204889	rs16968862	0.79994241	0.125491224	0.596883437	0.851830192	0.047505366	-0.638607714	0.139516389	0.09880993	0.186689851	0.411444393	0.262495072	0.526905292	0.495281532	0.086289182	0.965709366	0.993064857	Bacteria.Firmicutes.Clostridia.Clostridiales.Lachnospiraceae.Eubacterium_eligens_group	KRT40
99427	ENSG00000204954	rs4135039	0.032578737	0.009120053	0.811404953	0.650097014	-0.835027003	0.624779935	0.115738349	-0.138002254	0.382343512	0.232433793	0.483075984	0.302810243	0.093533545	0.015279466	0.986612585	0.993064857	Bacteria.Firmicutes.Clostridia.Clostridiales.Lachnospiraceae.Eubacterium_eligens_group	C12orf73
99428	ENSG00000204991	rs1109334	0.014315165	0.010877246	0.181515641	0.214061601	-0.659705248	0.676272703	0.515314431	-0.409635936	0.262109775	0.257925775	0.381552405	0.326467546	0.061474812	0.017033273	0.902768551	0.993064857	Bacteria.Firmicutes.Clostridia.Clostridiales.Lachnospiraceae.Eubacterium_eligens_group	SPIRE2
99429	ENSG00000205038	rs17377636	0.52087721	0.776208155	0.105378203	0.16272872	-0.249220526	0.074903655	0.819616586	-0.480034582	0.38609079	0.262406843	0.499096465	0.33997533	0.402846179	0.289581653	0.86163722	0.993064857	Bacteria.Firmicutes.Clostridia.Clostridiales.Lachnospiraceae.Eubacterium_eligens_group	PKHD1L1
99430	ENSG00000205060	rs1646724	0.838351267	0.849549936	0.979826569	0.477149259	0.050259528	0.046063141	-0.009706483	-0.236632122	0.245381546	0.241864496	0.382388258	0.330938863	0.504478831	0.307786883	0.991891374	0.993064857	Bacteria.Firmicutes.Clostridia.Clostridiales.Lachnospiraceae.Eubacterium_eligens_group	SLC35B4
99431	ENSG00000205085	rs151134951	0.525279088	0.076815896	0.89575948	0.654148662	-0.102848137	0.409477151	0.027036196	0.261441279	0.161033835	0.227736233	0.205545892	0.580874432	0.404774453	0.061239403	0.991347613	0.993064857	Bacteria.Firmicutes.Clostridia.Clostridiales.Lachnospiraceae.Eubacterium_eligens_group	GARIN1A
99432	ENSG00000205209	rs10413838	0.016234729	0.001484306	0.182842378	0.633964752	0.359444498	-0.934348184	-0.268022549	-0.206652332	0.145651871	0.281530376	0.199062511	0.431957911	0.06647217	0.004442142	0.90300719	0.993064857	Bacteria.Firmicutes.Clostridia.Clostridiales.Lachnospiraceae.Eubacterium_eligens_group	SCGB2B2
99433	ENSG00000205250	rs12923138	0.833472763	0.503613521	0.95975925	0.176782304	0.051776123	0.162586159	-0.017888761	-0.472111328	0.245272835	0.241743546	0.353179462	0.345725706	0.503532744	0.216519622	0.991347613	0.993064857	Bacteria.Firmicutes.Clostridia.Clostridiales.Lachnospiraceae.Eubacterium_eligens_group	E2F4
99434	ENSG00000205362	rs11076161	0.051029107	0.06979012	0.502061132	0.379422369	-0.673325138	0.414945341	-0.309083402	0.261294532	0.338698491	0.225064686	0.457891983	0.295250281	0.118625713	0.057698935	0.949215457	0.993064857	Bacteria.Firmicutes.Clostridia.Clostridiales.Lachnospiraceae.Eubacterium_eligens_group	MT1A
99435	ENSG00000205436	rs729183	0.024690809	0.000150981	0.340884826	0.084720879	-0.442370979	0.985445312	0.256401566	-0.633077998	0.192366735	0.244794192	0.267236578	0.361620236	0.082666314	0.000919375	0.934044669	0.986826342	Bacteria.Firmicutes.Clostridia.Clostridiales.Lachnospiraceae.Eubacterium_eligens_group	EXOC3L4
99436	ENSG00000205482	rs371327783	0.019640955	0.01711178	0.093506419	0.792880236	-0.391218048	0.824982986	0.389983671	0.125426625	0.163528466	0.337122569	0.229112833	0.475723476	0.07356828	0.023007896	0.86163722	0.993064857	Bacteria.Firmicutes.Clostridia.Clostridiales.Lachnospiraceae.Eubacterium_eligens_group	SPDYE18
99437	ENSG00000205502	rs7495253	0.32325539	0.041734146	0.428090787	0.129052286	0.193206495	-0.452471505	-0.216910573	0.487125452	0.194108411	0.217822095	0.272003747	0.316852613	0.314010819	0.040505467	0.940779267	0.993064857	Bacteria.Firmicutes.Clostridia.Clostridiales.Lachnospiraceae.Eubacterium_eligens_group	C2CD4B
99438	ENSG00000205560	rs131758	0.723642544	0.433655193	0.200399959	0.06496773	0.07044689	-0.125176263	-0.42882736	0.440238492	0.198369727	0.158885808	0.331512782	0.234508117	0.470636339	0.196234008	0.907486432	0.954428278	Bacteria.Firmicutes.Clostridia.Clostridiales.Lachnospiraceae.Eubacterium_eligens_group	CPT1B
99439	ENSG00000205571	rs212211	0.003309023	0.001058824	0.168866098	0.112580197	1.28840514	-0.911950452	-1.435441831	0.987652467	0.42241805	0.266008507	1.031697068	0.614034142	0.02687653	0.003576226	0.894027001	0.986826342	Bacteria.Firmicutes.Clostridia.Clostridiales.Lachnospiraceae.Eubacterium_eligens_group	SMN2
99440	ENSG00000205572	rs2591359	0.313933981	0.407595066	0.67502612	0.677604719	-0.294666006	0.390603592	-0.19997783	0.301573286	0.290350533	0.468610294	0.474823877	0.722131847	0.309143161	0.188550676	0.970687928	0.993064857	Bacteria.Firmicutes.Clostridia.Clostridiales.Lachnospiraceae.Eubacterium_eligens_group	SERF1B
99441	ENSG00000205702	rs133367	0.725114932	0.774996912	0.509558276	0.609237735	-0.094636181	0.056506582	0.255673747	-0.151302092	0.267973427	0.196861556	0.385524965	0.294562065	0.471139463	0.289470828	0.949215457	0.993064857	Bacteria.Firmicutes.Clostridia.Clostridiales.Lachnospiraceae.Eubacterium_eligens_group	CYP2D7
99442	ENSG00000205726	rs3761353	0.284680188	0.389416814	0.094896224	0.105706516	0.217005624	-0.262325757	-0.479105979	0.632106348	0.201161467	0.302750416	0.282688784	0.385284379	0.294984492	0.182541651	0.86163722	0.986826342	Bacteria.Firmicutes.Clostridia.Clostridiales.Lachnospiraceae.Eubacterium_eligens_group	ITSN1
99443	ENSG00000205758	rs9983538	0.549816168	0.318440435	0.359654671	0.358626076	-0.093495639	0.380357156	-0.19826607	0.52197621	0.155522237	0.378320532	0.214911404	0.564580747	0.413563881	0.160115237	0.939621989	0.993064857	Bacteria.Firmicutes.Clostridia.Clostridiales.Lachnospiraceae.Eubacterium_eligens_group	CRYZL1
99444	ENSG00000205809	rs61917687	0.035220288	0.009278982	0.454481781	0.404902975	-0.464737008	0.78924159	0.21859204	-0.315172038	0.216082339	0.29432154	0.290497301	0.375940392	0.097190964	0.015423324	0.944689802	0.993064857	Bacteria.Firmicutes.Clostridia.Clostridiales.Lachnospiraceae.Eubacterium_eligens_group	KLRC2
99445	ENSG00000205867	rs61869698	0.597138145	0.273176223	0.048691566	0.184282472	-0.127180346	0.233013306	-0.781659887	0.413069634	0.239451818	0.210846534	0.389075102	0.307813859	0.433347168	0.144933485	0.86163722	0.993064857	Bacteria.Firmicutes.Clostridia.Clostridiales.Lachnospiraceae.Eubacterium_eligens_group	KRTAP5-2
99446	ENSG00000206053	rs113571946	0.361876931	0.629603319	0.2051938	0.922205473	0.145754814	0.1090414	-0.288008964	0.032415597	0.158729106	0.225022527	0.225056872	0.330650253	0.332683433	0.251996178	0.907486432	0.993495944	Bacteria.Firmicutes.Clostridia.Clostridiales.Lachnospiraceae.Eubacterium_eligens_group	JPT2
99447	ENSG00000206127	rs200384109	0.974833389	0.584816761	0.381055116	0.386379871	-0.006180468	-0.159668485	0.242533445	-0.358307744	0.195160853	0.290780971	0.274997627	0.410870166	0.539855548	0.239950126	0.939621989	0.993064857	Bacteria.Firmicutes.Clostridia.Clostridiales.Lachnospiraceae.Eubacterium_eligens_group	GOLGA8O
99448	ENSG00000206503	rs2517723	0.006959393	0.001868277	0.942016898	0.773479504	-0.770841201	0.646317628	-0.027686431	-0.076210715	0.276546681	0.199293074	0.379178415	0.263679027	0.04171255	0.00522367	0.991347613	0.993064857	Bacteria.Firmicutes.Clostridia.Clostridiales.Lachnospiraceae.Eubacterium_eligens_group	HLA-A
99449	ENSG00000206530	rs6771972	0.192161543	0.34731621	0.163456787	0.671779481	-0.219794068	0.18979311	0.328446215	-0.108435522	0.166775399	0.200486283	0.233024741	0.254761458	0.2387176	0.169781459	0.894027001	0.993064857	Bacteria.Firmicutes.Clostridia.Clostridiales.Lachnospiraceae.Eubacterium_eligens_group	CFAP44
99450	ENSG00000206535	rs10936200	0.359556742	0.03093876	0.58761857	0.579146022	-0.20905611	0.532024187	-0.163475369	-0.185963217	0.226560831	0.241192278	0.2999547	0.333606164	0.331559575	0.033578761	0.965709366	0.993064857	Bacteria.Firmicutes.Clostridia.Clostridiales.Lachnospiraceae.Eubacterium_eligens_group	LNP1
99451	ENSG00000206561	rs6774922	0.285989965	0.29867821	0.742286565	0.870248287	-0.21815579	0.19836122	0.090968405	-0.042992684	0.202783128	0.189338517	0.275468036	0.262167329	0.29603836	0.153593115	0.977823031	0.993064857	Bacteria.Firmicutes.Clostridia.Clostridiales.Lachnospiraceae.Eubacterium_eligens_group	COLQ
99452	ENSG00000206562	rs7609897	0.5323708	0.212619639	0.305193763	0.0504611	-0.10234266	0.342854988	0.248363616	-0.700823505	0.163032433	0.272375421	0.240310008	0.351640045	0.407108627	0.122799717	0.922891062	0.935495832	Bacteria.Firmicutes.Clostridia.Clostridiales.Lachnospiraceae.Eubacterium_eligens_group	METTL6
99453	ENSG00000211584	rs7307046	0.000532151	0.000629308	0.043067823	0.239303257	0.976864781	-0.724822477	-0.737228405	0.337119742	0.267978542	0.201726918	0.357279751	0.283860592	0.00834386	0.002530376	0.86163722	0.993064857	Bacteria.Firmicutes.Clostridia.Clostridiales.Lachnospiraceae.Eubacterium_eligens_group	SLC48A1
99454	ENSG00000212127	rs34413287	0.925092438	0.535333958	0.187672424	0.317733222	0.013114441	-0.109699845	0.292679031	-0.264812675	0.138943918	0.176026798	0.219810019	0.263007126	0.52752822	0.225873472	0.90300719	0.993064857	Bacteria.Firmicutes.Clostridia.Clostridiales.Lachnospiraceae.Eubacterium_eligens_group	TAS2R14
99455	ENSG00000212916	rs12409898	0.031504874	0.021277365	0.970092609	0.905826019	-0.673781889	0.544590992	0.015878166	-0.036777224	0.306521094	0.230740697	0.421878583	0.309657869	0.09167887	0.026210315	0.991347613	0.993064857	Bacteria.Firmicutes.Clostridia.Clostridiales.Lachnospiraceae.Eubacterium_eligens_group	MAP10
99456	ENSG00000213079	rs911191	0.010007318	0.015864444	0.503064294	0.78996788	-0.514366998	0.511186612	0.207660965	-0.075988478	0.193857133	0.206383554	0.308365249	0.284119921	0.051321247	0.021769866	0.949215457	0.993064857	Bacteria.Firmicutes.Clostridia.Clostridiales.Lachnospiraceae.Eubacterium_eligens_group	SCAF8
99457	ENSG00000213096	rs10424894	0.0070942	3.91630007124524e-07	0.727006	0.033293088	-0.406778106	1.286911059	0.06840811	-0.676791331	0.146301862	0.227994985	0.195105214	0.311203038	0.04171255	8.85917954848314e-06	0.977679233	0.925746216	Bacteria.Firmicutes.Clostridia.Clostridiales.Lachnospiraceae.Eubacterium_eligens_group	ZNF254
99458	ENSG00000213123	rs55996879	0.194131079	0.094335845	0.6345401	0.476411881	-0.285207934	0.448721042	0.14551064	-0.246344441	0.217382224	0.264301464	0.304673229	0.343943731	0.240012314	0.070575247	0.965709366	0.993064857	Bacteria.Firmicutes.Clostridia.Clostridiales.Lachnospiraceae.Eubacterium_eligens_group	DYNLT2B
99459	ENSG00000213160	rs7558828	0.392948936	0.371184357	0.843826527	0.824747966	-0.34710501	0.222068562	0.133827663	-0.085823975	0.403609602	0.246608849	0.676614464	0.3860069	0.346309472	0.177075208	0.991240797	0.993064857	Bacteria.Firmicutes.Clostridia.Clostridiales.Lachnospiraceae.Eubacterium_eligens_group	KLHL23
99460	ENSG00000213213	rs945386	0.326982914	0.283919587	0.952003603	0.484279672	-0.203501608	0.314843577	-0.018061084	0.287447386	0.206044783	0.291391326	0.298907401	0.408617759	0.316598151	0.148475172	0.991347613	0.993064857	Bacteria.Firmicutes.Clostridia.Clostridiales.Lachnospiraceae.Eubacterium_eligens_group	CCDC183
99461	ENSG00000213214	rs6464583	0.000249036	2.75553088871848e-05	0.194978621	0.544470063	0.556298602	-0.940824174	-0.266840259	-0.192101446	0.143490662	0.208505251	0.203774332	0.315298351	0.004747181	0.000258166	0.907486432	0.993064857	Bacteria.Firmicutes.Clostridia.Clostridiales.Lachnospiraceae.Eubacterium_eligens_group	ARHGEF35
99462	ENSG00000213281	rs6692870	0.601834972	0.832672902	0.559025554	0.842537145	-0.301130894	0.074186001	0.448889463	-0.092848045	0.574319372	0.349726924	0.76430529	0.465531693	0.435062313	0.303845241	0.96514626	0.993064857	Bacteria.Firmicutes.Clostridia.Clostridiales.Lachnospiraceae.Eubacterium_eligens_group	NRAS
99463	ENSG00000213337	rs78381888	0.305737751	0.463280999	0.042727717	0.24008107	0.157947638	-0.177756546	-0.453890857	0.492410951	0.152999313	0.240922238	0.219596277	0.4153126	0.305918313	0.204739163	0.86163722	0.993064857	Bacteria.Firmicutes.Clostridia.Clostridiales.Lachnospiraceae.Eubacterium_eligens_group	ANKRD39
99464	ENSG00000213366	rs145858840	0.796499154	0.39483139	0.306417209	0.542685065	-0.033827006	0.244715693	-0.192027609	0.241655405	0.130636037	0.285693725	0.186275211	0.394873941	0.494371648	0.184533408	0.922891062	0.993064857	Bacteria.Firmicutes.Clostridia.Clostridiales.Lachnospiraceae.Eubacterium_eligens_group	GSTM2
99465	ENSG00000213462	rs12666841	5.49322056988649e-07	4.14243785352842e-12	0.61290842	0.670304926	-0.713614874	1.003431192	-0.096053782	-0.074395841	0.128406844	0.11835909	0.188941135	0.173956157	5.05040389703277e-05	8.74454811726377e-10	0.965709366	0.993064857	Bacteria.Firmicutes.Clostridia.Clostridiales.Lachnospiraceae.Eubacterium_eligens_group	ERV3-1
99466	ENSG00000213512	rs4233337	0.088901697	0.038880668	0.46331863	0.606148338	-0.463474887	0.444800802	0.249643722	-0.145730231	0.268356462	0.210994032	0.338383077	0.281278761	0.158989777	0.038593633	0.944689802	0.993064857	Bacteria.Firmicutes.Clostridia.Clostridiales.Lachnospiraceae.Eubacterium_eligens_group	GBP7
99467	ENSG00000213523	rs250427	0.772469293	0.528061248	0.142771902	0.307496301	-0.125737941	0.171737399	-0.828177732	0.36740044	0.433049547	0.270718179	0.55825554	0.357196959	0.487196342	0.223689568	0.883897316	0.993064857	Bacteria.Firmicutes.Clostridia.Clostridiales.Lachnospiraceae.Eubacterium_eligens_group	SRA1
99468	ENSG00000213585	rs10041027	0.380001887	0.657062607	0.551931727	0.143605121	0.28911447	-0.097622325	0.253322393	-0.436317562	0.32708539	0.218872663	0.423630816	0.294735148	0.340761244	0.258594424	0.963777982	0.993064857	Bacteria.Firmicutes.Clostridia.Clostridiales.Lachnospiraceae.Eubacterium_eligens_group	VDAC1
99469	ENSG00000213593	rs2956981	0.010948852	0.01562176	0.141825821	0.704209639	0.661340238	-0.497406806	-0.505803557	0.113932577	0.252469323	0.2003324	0.340129495	0.29878491	0.053621662	0.021583167	0.883897316	0.993064857	Bacteria.Firmicutes.Clostridia.Clostridiales.Lachnospiraceae.Eubacterium_eligens_group	TMX2
99470	ENSG00000213639	rs7475	0.072598827	0.043914524	0.417789974	0.297862967	-0.43855839	0.399292971	-0.282491624	0.302621403	0.240308054	0.194314904	0.346422062	0.288365243	0.144104377	0.041883477	0.939621989	0.993064857	Bacteria.Firmicutes.Clostridia.Clostridiales.Lachnospiraceae.Eubacterium_eligens_group	PPP1CB
99471	ENSG00000213654	rs377763	0.964551789	0.923000363	0.87997644	0.81572215	0.009715284	-0.024483037	-0.043160562	-0.082633173	0.217763289	0.252321865	0.284710942	0.353136559	0.538194549	0.326095895	0.991347613	0.993064857	Bacteria.Firmicutes.Clostridia.Clostridiales.Lachnospiraceae.Eubacterium_eligens_group	GPSM3
99472	ENSG00000213672	rs6792510	0.114031007	0.097266047	0.754271156	0.940357212	-0.637456439	0.41617774	0.171185712	0.026720775	0.397942366	0.247353637	0.544591412	0.355751234	0.182182896	0.072086148	0.978511226	0.996751662	Bacteria.Firmicutes.Clostridia.Clostridiales.Lachnospiraceae.Eubacterium_eligens_group	NCKIPSD
99473	ENSG00000213793	rs9304742	0.014616832	0.030195812	0.4020409	0.535959481	-0.622433544	0.513614876	0.279705063	0.201252364	0.248098725	0.231771573	0.331599505	0.323431015	0.062373006	0.033027125	0.939621989	0.993064857	Bacteria.Firmicutes.Clostridia.Clostridiales.Lachnospiraceae.Eubacterium_eligens_group	ZNF888
99474	ENSG00000213809	rs1600127	0.006309021	0.005296151	0.550868491	0.459571156	-0.866550462	0.581102003	0.351949016	-0.257939503	0.306971286	0.201380848	0.586989538	0.346703361	0.039541782	0.010854367	0.963777982	0.993064857	Bacteria.Firmicutes.Clostridia.Clostridiales.Lachnospiraceae.Eubacterium_eligens_group	KLRK1
99475	ENSG00000213822	rs8101777	0.35260165	0.021297798	0.479290564	0.456104702	-0.163964028	0.668176929	-0.177813151	0.296605795	0.175125385	0.28314998	0.249896164	0.395601216	0.328205889	0.026210315	0.946361677	0.993064857	Bacteria.Firmicutes.Clostridia.Clostridiales.Lachnospiraceae.Eubacterium_eligens_group	CEACAM18
99476	ENSG00000213901	rs13029731	0.317993488	0.45642767	0.222669484	0.266310307	-0.172905194	0.237367284	0.311127647	-0.47629932	0.171819386	0.316819293	0.252694567	0.424796287	0.311623563	0.202618606	0.907486432	0.993064857	Bacteria.Firmicutes.Clostridia.Clostridiales.Lachnospiraceae.Eubacterium_eligens_group	SLC23A3
99477	ENSG00000213967	rs10403849	0.419601269	0.000992172	0.213152532	0.964367673	-0.122651717	0.96052031	-0.254102449	-0.017762997	0.150998578	0.278483267	0.202105555	0.39609014	0.359165676	0.003389027	0.907486432	0.997366744	Bacteria.Firmicutes.Clostridia.Clostridiales.Lachnospiraceae.Eubacterium_eligens_group	ZNF726
99478	ENSG00000214022	rs1051764	0.985311562	0.906370622	0.196465235	0.091412309	-0.003980895	0.025070951	-0.402275066	0.507613327	0.215402016	0.212326773	0.308236726	0.296267657	0.542908605	0.321656175	0.907486432	0.986826342	Bacteria.Firmicutes.Clostridia.Clostridiales.Lachnospiraceae.Eubacterium_eligens_group	REPIN1
99479	ENSG00000214026	rs1104890	0.005398625	9.69238702771565e-05	0.3220203	0.851133589	0.577128344	-1.100784407	-0.270877383	0.085145695	0.200477818	0.264928334	0.271442873	0.451890419	0.035801814	0.00068201	0.928815326	0.993064857	Bacteria.Firmicutes.Clostridia.Clostridiales.Lachnospiraceae.Eubacterium_eligens_group	MRPL23
99480	ENSG00000214078	rs11698796	0.063397598	0.012783177	0.369628425	0.708237399	0.292562405	-0.618109174	-0.197322834	-0.137443012	0.154902839	0.24139864	0.218412742	0.365666217	0.133713713	0.018958918	0.939621989	0.993064857	Bacteria.Firmicutes.Clostridia.Clostridiales.Lachnospiraceae.Eubacterium_eligens_group	CPNE1
99481	ENSG00000214087	rs7503637	0.029925536	0.000932596	0.740717742	0.479289799	0.281063132	-0.80881564	-0.059831689	-0.252655557	0.126615535	0.233162442	0.180042958	0.355078035	0.089572438	0.003280131	0.977823031	0.993064857	Bacteria.Firmicutes.Clostridia.Clostridiales.Lachnospiraceae.Eubacterium_eligens_group	ARL16
99482	ENSG00000214113	rs4141761	0.022974127	0.001619556	0.435421115	0.095788262	-0.573362256	0.688906041	0.259637363	-0.500462757	0.246175326	0.209379931	0.33083196	0.296103783	0.080007756	0.004720785	0.944689802	0.986826342	Bacteria.Firmicutes.Clostridia.Clostridiales.Lachnospiraceae.Eubacterium_eligens_group	LYRM4
99483	ENSG00000214128	rs9691831	0.000939492	0.001161742	0.251931679	0.747352856	1.06932238	-0.755246692	-0.474122561	0.096545106	0.308469364	0.22223468	0.410157351	0.298436483	0.011951375	0.003782071	0.907486432	0.993064857	Bacteria.Firmicutes.Clostridia.Clostridiales.Lachnospiraceae.Eubacterium_eligens_group	TMEM213
99484	ENSG00000214194	rs2462665	0.017859864	0.034945785	0.166839608	0.863453655	0.47267627	-0.431864946	-0.405678667	0.049069254	0.194500005	0.200486017	0.29016698	0.284192609	0.070398371	0.035813831	0.894027001	0.993064857	Bacteria.Firmicutes.Clostridia.Clostridiales.Lachnospiraceae.Eubacterium_eligens_group	SMIM30
99485	ENSG00000214226	rs1040261	0.562200578	0.27377635	0.350938575	0.761865612	-0.205541967	0.252268137	-0.477639237	0.101313569	0.352821368	0.228558044	0.508382631	0.332931352	0.418989557	0.145087717	0.939237268	0.993064857	Bacteria.Firmicutes.Clostridia.Clostridiales.Lachnospiraceae.Eubacterium_eligens_group	C17orf67
99486	ENSG00000214253	rs112466316	0.309900787	0.03547075	0.385476496	0.389855631	0.167602116	-0.591983842	-0.198946165	0.343804987	0.16376589	0.275635698	0.227694891	0.397155211	0.307567536	0.036109415	0.939621989	0.993064857	Bacteria.Firmicutes.Clostridia.Clostridiales.Lachnospiraceae.Eubacterium_eligens_group	FIS1
99487	ENSG00000214290	rs7105857	0.005994752	0.001100439	0.767515475	0.675320964	-0.991556267	0.742403428	0.145700686	-0.129091327	0.348980484	0.217338471	0.490796291	0.306807835	0.038371244	0.003648676	0.982418126	0.993064857	Bacteria.Firmicutes.Clostridia.Clostridiales.Lachnospiraceae.Eubacterium_eligens_group	POU2AF3
99488	ENSG00000214376	rs61190614	0.640228126	0.231853356	0.853468777	0.792348265	-0.08839929	0.513967587	-0.048580803	-0.149760457	0.188252675	0.425865735	0.261989224	0.566527954	0.446919873	0.129766216	0.991347613	0.993064857	Bacteria.Firmicutes.Clostridia.Clostridiales.Lachnospiraceae.Eubacterium_eligens_group	VSTM5
99489	ENSG00000214456	rs11881475	0.183093073	0.030992041	0.721127943	0.983085784	0.226825768	-0.653275834	-0.083748281	0.009006187	0.168563159	0.296258926	0.233604866	0.423180392	0.232330032	0.033583947	0.974912816	0.998781391	Bacteria.Firmicutes.Clostridia.Clostridiales.Lachnospiraceae.Eubacterium_eligens_group	PLIN5
99490	ENSG00000214491	rs5997677	0.03718267	0.007647202	0.071710756	0.19218857	-0.52128124	0.504192964	-0.766013349	0.383255873	0.245027951	0.183143654	0.41839762	0.290824903	0.099218606	0.013738714	0.86163722	0.993064857	Bacteria.Firmicutes.Clostridia.Clostridiales.Lachnospiraceae.Eubacterium_eligens_group	SEC14L6
99491	ENSG00000214558	rs3892053	0.64662962	0.738844824	0.793980012	0.912384662	0.215448796	-0.100073351	-0.169195354	0.048144444	0.467766333	0.298893992	0.645238545	0.435852784	0.44782834	0.280433343	0.986306135	0.993064857	Bacteria.Firmicutes.Clostridia.Clostridiales.Lachnospiraceae.Eubacterium_eligens_group	ZC3H11C
99492	ENSG00000214562	rs2782025	0.185983597	0.193219835	0.5676808	0.343385374	-0.328407669	0.332645356	-0.19207328	0.326728107	0.245687105	0.253013747	0.334390289	0.342316024	0.234073726	0.114905452	0.96514626	0.993064857	Bacteria.Firmicutes.Clostridia.Clostridiales.Lachnospiraceae.Eubacterium_eligens_group	NUTM2D
99493	ENSG00000214814	rs13278430	0.884889554	0.820402124	0.499480213	0.996338972	-0.073405231	-0.068434206	0.461622842	-0.001929089	0.505047036	0.300218352	0.679748279	0.418810296	0.517290764	0.300232565	0.949215457	0.999550083	Bacteria.Firmicutes.Clostridia.Clostridiales.Lachnospiraceae.Eubacterium_eligens_group	FER1L6
99494	ENSG00000214941	rs11654	0.008409258	0.001356198	0.457875231	0.37408849	0.766105962	-0.635426509	-0.293420899	0.245363228	0.281858021	0.189777627	0.392902585	0.274148318	0.045723187	0.004149115	0.944689802	0.993064857	Bacteria.Firmicutes.Clostridia.Clostridiales.Lachnospiraceae.Eubacterium_eligens_group	ZSWIM7
99495	ENSG00000214954	rs10093786	0.647170384	0.595358057	0.064159198	0.041509563	-0.101572124	0.080242658	0.620921189	-0.452267812	0.220889071	0.150346905	0.329729157	0.21747675	0.44782834	0.242543776	0.86163722	0.925746216	Bacteria.Firmicutes.Clostridia.Clostridiales.Lachnospiraceae.Eubacterium_eligens_group	LRRC69
99496	ENSG00000214960	rs2108135	0.120801455	0.091195396	0.909831062	0.911184274	-0.435512239	0.410027967	0.047540522	-0.040020891	0.277039969	0.239148319	0.418145687	0.357392868	0.188098256	0.069206868	0.991347613	0.993064857	Bacteria.Firmicutes.Clostridia.Clostridiales.Lachnospiraceae.Eubacterium_eligens_group	CRPPA
99497	ENSG00000215012	rs3827288	0.359957502	0.132285067	0.713725149	0.882886461	-0.172886188	0.353439283	-0.088876631	0.056314896	0.1875197	0.231870066	0.241208903	0.380786017	0.331622258	0.088753701	0.973970225	0.993064857	Bacteria.Firmicutes.Clostridia.Clostridiales.Lachnospiraceae.Eubacterium_eligens_group	RTL10
99498	ENSG00000215114	rs7958	0.301963428	0.219051404	0.631611417	0.444687023	0.192978111	-0.32551201	0.123689808	-0.257190205	0.18546705	0.262289724	0.256758404	0.334453785	0.304243571	0.125338669	0.965709366	0.993064857	Bacteria.Firmicutes.Clostridia.Clostridiales.Lachnospiraceae.Eubacterium_eligens_group	UBXN2B
99499	ENSG00000215126	rs62553414	0.047585665	0.021642732	0.877064671	0.782382622	-0.780958911	0.951958201	-0.07303066	0.141090598	0.386751217	0.404519473	0.470249938	0.508688127	0.114472199	0.026455305	0.991347613	0.993064857	Bacteria.Firmicutes.Clostridia.Clostridiales.Lachnospiraceae.Eubacterium_eligens_group	ZNG1F
99500	ENSG00000215277	rs10149569	0.565333089	0.01842952	0.466283183	0.566359322	0.121898319	-0.767813076	0.204732575	0.230207438	0.210935814	0.317573425	0.279364012	0.399412884	0.420168496	0.024064393	0.944689802	0.993064857	Bacteria.Firmicutes.Clostridia.Clostridiales.Lachnospiraceae.Eubacterium_eligens_group	RNF212B
99501	ENSG00000215305	rs6138920	0.115858067	0.221528208	0.631288145	0.634025976	0.43871836	-0.321409058	-0.175272287	-0.172082662	0.275285416	0.260393935	0.363489382	0.359763226	0.183470534	0.126445783	0.965709366	0.993064857	Bacteria.Firmicutes.Clostridia.Clostridiales.Lachnospiraceae.Eubacterium_eligens_group	VPS16
99502	ENSG00000215595	rs6074273	0.075741882	0.002236633	0.871512297	0.837514943	-0.318788971	0.943620676	-0.04189933	-0.076965819	0.176636213	0.29645132	0.258036495	0.373807498	0.146883677	0.005938939	0.991347613	0.993064857	Bacteria.Firmicutes.Clostridia.Clostridiales.Lachnospiraceae.Eubacterium_eligens_group	C20orf202
99503	ENSG00000215845	rs3766383	0.692081864	0.201733419	0.717522857	0.746804625	0.072571912	-0.518532228	0.093802218	0.158676255	0.182433644	0.402064169	0.258159737	0.489393399	0.459567517	0.118347156	0.973970225	0.993064857	Bacteria.Firmicutes.Clostridia.Clostridiales.Lachnospiraceae.Eubacterium_eligens_group	TSTD1
99504	ENSG00000215883	rs12043944	0.077596972	0.001344273	0.918270309	0.66997266	0.291973011	-0.956633072	-0.023523298	0.15442257	0.162824439	0.28546475	0.228354092	0.360691878	0.147758712	0.004122588	0.991347613	0.993064857	Bacteria.Firmicutes.Clostridia.Clostridiales.Lachnospiraceae.Eubacterium_eligens_group	CYB5RL
99505	ENSG00000216588	rs10412507	0.654066812	0.898036679	0.307336963	0.11037244	-0.10598114	0.02692904	-0.362919015	0.460581936	0.23541091	0.209330165	0.35272285	0.284552864	0.449377691	0.31968389	0.922891062	0.986826342	Bacteria.Firmicutes.Clostridia.Clostridiales.Lachnospiraceae.Eubacterium_eligens_group	IGSF23
99506	ENSG00000216937	rs4609551	0.90857046	0.004462688	0.117751516	0.738295266	0.016674986	-0.663951332	0.310110194	-0.112007792	0.14463478	0.2253648	0.195616005	0.333809398	0.52414697	0.009728661	0.86163722	0.993064857	Bacteria.Firmicutes.Clostridia.Clostridiales.Lachnospiraceae.Eubacterium_eligens_group	CCDC7
99507	ENSG00000218336	rs4862096	0.357159483	0.115816221	0.689861066	0.826945063	0.187302456	-0.392107875	-0.105175466	-0.095181463	0.201969213	0.24600964	0.262395291	0.433619959	0.330320218	0.081674662	0.971829944	0.993064857	Bacteria.Firmicutes.Clostridia.Clostridiales.Lachnospiraceae.Eubacterium_eligens_group	TENM3
99508	ENSG00000218739	rs57004489	0.780502869	0.854632639	0.42299365	0.454721013	-0.163632956	0.0655319	0.601528089	-0.352537884	0.58477583	0.356266524	0.746008449	0.468753866	0.489667438	0.309186117	0.939868552	0.993064857	Bacteria.Firmicutes.Clostridia.Clostridiales.Lachnospiraceae.Eubacterium_eligens_group	CEBPZOS
99509	ENSG00000219481	rs11583476	0.114800887	0.020873643	0.308100739	0.595350213	-0.325069548	0.778310492	0.279708309	-0.259183835	0.203369934	0.328690665	0.272282965	0.485610226	0.18254918	0.025919743	0.922891062	0.993064857	Bacteria.Firmicutes.Clostridia.Clostridiales.Lachnospiraceae.Eubacterium_eligens_group	NBPF1
99510	ENSG00000219626	rs13006503	0.044076207	0.05803487	0.086247337	0.116615616	-1.175830498	0.58094533	1.222200506	-0.608683787	0.572666601	0.301084749	0.701627441	0.38274352	0.109890263	0.051223558	0.86163722	0.993064857	Bacteria.Firmicutes.Clostridia.Clostridiales.Lachnospiraceae.Eubacterium_eligens_group	FAM228B
99511	ENSG00000221838	rs4134917	0.00143095	0.000992696	0.162718746	0.180049694	1.285846482	-0.914960672	-0.659839937	0.442464893	0.386049536	0.265287169	0.467307785	0.326497906	0.016079548	0.003389027	0.894027001	0.993064857	Bacteria.Firmicutes.Clostridia.Clostridiales.Lachnospiraceae.Eubacterium_eligens_group	AP4M1
99512	ENSG00000221882	rs2931819	0.007755646	0.000330698	0.197933129	0.04044988	0.797167825	-0.927347971	-0.479500177	0.650373739	0.290108064	0.244599669	0.368630659	0.311048018	0.043454279	0.001660464	0.907486432	0.925746216	Bacteria.Firmicutes.Clostridia.Clostridiales.Lachnospiraceae.Eubacterium_eligens_group	OR3A2
99513	ENSG00000221886	rs2961950	0.001555873	0.000472698	0.231668593	0.397585258	-0.834051222	0.62235797	0.404676358	-0.19525466	0.252483159	0.169029135	0.335174503	0.229290757	0.016650763	0.002064514	0.907486432	0.993064857	Bacteria.Firmicutes.Clostridia.Clostridiales.Lachnospiraceae.Eubacterium_eligens_group	ZBED8
99514	ENSG00000221923	rs1993531	1.20918718746501e-06	9.80948778141479e-07	0.2702482	0.438308185	-0.799652314	0.843227498	0.24917253	-0.165599826	0.149387046	0.155940672	0.224082645	0.212347625	9.78307274100333e-05	1.80065230108775e-05	0.907486432	0.993064857	Bacteria.Firmicutes.Clostridia.Clostridiales.Lachnospiraceae.Eubacterium_eligens_group	ZNF880
99515	ENSG00000221926	rs1476728	0.201390992	0.02870372	0.209778717	0.366918811	-0.289720698	0.549469536	-0.384169191	0.293727076	0.2244735	0.245598115	0.303280708	0.323274956	0.245092925	0.032059574	0.907486432	0.993064857	Bacteria.Firmicutes.Clostridia.Clostridiales.Lachnospiraceae.Eubacterium_eligens_group	TRIM16
99516	ENSG00000221944	rs72991939	0.230835519	0.014352036	0.802246578	0.130811602	-0.205852379	0.489644783	0.061655173	-0.510619672	0.170190333	0.194619561	0.245182186	0.333687539	0.263392524	0.020356105	0.986612585	0.993064857	Bacteria.Firmicutes.Clostridia.Clostridiales.Lachnospiraceae.Eubacterium_eligens_group	TIGD1
99517	ENSG00000221947	rs7826483	0.004499371	0.000294939	0.71270718	0.716427235	-0.763048421	0.711923743	0.125582569	-0.097896996	0.259254423	0.186077416	0.339563128	0.268340459	0.032618905	0.00151855	0.973970225	0.993064857	Bacteria.Firmicutes.Clostridia.Clostridiales.Lachnospiraceae.Eubacterium_eligens_group	XKR9
99518	ENSG00000221957	rs75294457	0.416294168	0.087837534	0.980317658	0.88095876	-0.157407954	0.52559773	-0.006703371	-0.067548792	0.192408839	0.303287548	0.270670665	0.449294773	0.358306114	0.067467109	0.991891374	0.993064857	Bacteria.Firmicutes.Clostridia.Clostridiales.Lachnospiraceae.Eubacterium_eligens_group	KIR2DS4
99519	ENSG00000223496	rs4985407	0.011606418	0.000383596	0.33223765	0.459167864	0.561764738	-0.668112925	0.313261975	-0.198479056	0.216280627	0.178349574	0.320667513	0.26654045	0.054849945	0.001857084	0.931239799	0.993064857	Bacteria.Firmicutes.Clostridia.Clostridiales.Lachnospiraceae.Eubacterium_eligens_group	EXOSC6
99520	ENSG00000223547	rs8111750	0.81247913	0.042888253	0.2387601	0.504740864	-0.04249202	-0.573991862	0.302422408	0.303838593	0.178391711	0.277923739	0.254347389	0.452966931	0.499047907	0.041215025	0.907486432	0.993064857	Bacteria.Firmicutes.Clostridia.Clostridiales.Lachnospiraceae.Eubacterium_eligens_group	ZNF844
99521	ENSG00000223572	rs28433760	0.246048273	0.363371463	0.879386619	0.160216019	0.194465143	-0.313506638	0.03601563	-0.63643904	0.166129596	0.342484936	0.236408114	0.448011092	0.271951204	0.174730077	0.991347613	0.993064857	Bacteria.Firmicutes.Clostridia.Clostridiales.Lachnospiraceae.Eubacterium_eligens_group	CKMT1A
99522	ENSG00000223573	rs56000643	0.06436201	0.259961537	0.056294045	0.685187174	-0.36573043	0.371854645	0.543693682	-0.16504576	0.194366448	0.327221575	0.279757022	0.405302548	0.13466751	0.140310525	0.86163722	0.993064857	Bacteria.Firmicutes.Clostridia.Clostridiales.Lachnospiraceae.Eubacterium_eligens_group	TINCR
99523	ENSG00000223865	rs3128970	0.822605185	0.643374672	0.342027927	0.688978033	-0.063375602	0.097364178	-0.386935715	0.116533915	0.281540196	0.209315288	0.404249581	0.289860913	0.501232529	0.255657697	0.934044669	0.993064857	Bacteria.Firmicutes.Clostridia.Clostridiales.Lachnospiraceae.Eubacterium_eligens_group	HLA-DPB1
99524	ENSG00000224712	rs112714341	0.784397924	0.860257462	0.518132734	0.346498306	-0.049726528	0.068686467	-0.162037309	0.561505888	0.181003954	0.388616774	0.249377695	0.592129686	0.490902698	0.310369203	0.952224344	0.993064857	Bacteria.Firmicutes.Clostridia.Clostridiales.Lachnospiraceae.Eubacterium_eligens_group	NPIPA3
99525	ENSG00000224877	rs74778772	0.821071817	0.910389973	0.734126297	0.814471464	-0.037913365	0.044905087	-0.082073525	0.123490616	0.166958101	0.397439776	0.240612232	0.524118173	0.501129992	0.322811231	0.977823031	0.993064857	Bacteria.Firmicutes.Clostridia.Clostridiales.Lachnospiraceae.Eubacterium_eligens_group	NDUFAF8
99526	ENSG00000225968	rs3829824	0.857180362	0.268952039	0.081496219	0.653513237	-0.055149024	0.216952944	-0.740163492	0.123814363	0.305229149	0.194575007	0.418282934	0.274552221	0.510051995	0.143976868	0.86163722	0.993064857	Bacteria.Firmicutes.Clostridia.Clostridiales.Lachnospiraceae.Eubacterium_eligens_group	ELFN1
99527	ENSG00000225973	rs11638111	0.054521846	0.072550695	0.222080377	0.408761693	0.323151392	-0.61077015	-0.293439872	-0.39554085	0.165039432	0.334613709	0.23802182	0.475722314	0.123163151	0.059246459	0.907486432	0.993064857	Bacteria.Firmicutes.Clostridia.Clostridiales.Lachnospiraceae.Eubacterium_eligens_group	PIGBOS1
99528	ENSG00000226314	rs4713147	0.074728632	4.24744263184118e-05	0.685891112	0.194334469	-0.313101784	1.106486932	0.094366524	-0.538828253	0.172868516	0.251997	0.232285088	0.410878518	0.145506886	0.000361055	0.971725184	0.993064857	Bacteria.Firmicutes.Clostridia.Clostridiales.Lachnospiraceae.Eubacterium_eligens_group	ZKSCAN8P1
99529	ENSG00000226690	rs10277244	0.059573338	0.002714116	0.266401	0.941733974	0.329002794	-0.738154431	0.27027487	-0.021611564	0.171580886	0.236756098	0.241095763	0.294540514	0.129426738	0.006944738	0.907486432	0.997006825	Bacteria.Firmicutes.Clostridia.Clostridiales.Lachnospiraceae.Eubacterium_eligens_group
99530	ENSG00000226742	rs11664946	0.003342937	0.000887233	0.410255129	0.216742406	1.311592473	-0.91204948	-0.531476585	0.482913011	0.430515471	0.261724109	0.64126643	0.387149197	0.02687653	0.003198777	0.939621989	0.993064857	Bacteria.Firmicutes.Clostridia.Clostridiales.Lachnospiraceae.Eubacterium_eligens_group	HSBP1L1
99531	ENSG00000227124	rs10446367	0.388094866	0.05567774	0.215470405	0.947345413	0.189154165	-0.366781976	0.379274067	-0.017229033	0.217691956	0.188240672	0.303211322	0.259879212	0.343745823	0.049627242	0.907486432	0.997006825	Bacteria.Firmicutes.Clostridia.Clostridiales.Lachnospiraceae.Eubacterium_eligens_group	ZNF717
99532	ENSG00000228300	rs1054695	0.231904267	0.189407748	0.088719801	0.072131674	0.514507257	-0.338410563	-1.009901284	0.668585264	0.426359911	0.255169	0.584401972	0.365736904	0.263418582	0.113427926	0.86163722	0.970003138	Bacteria.Firmicutes.Clostridia.Clostridiales.Lachnospiraceae.Eubacterium_eligens_group	FAM174C
99533	ENSG00000228474	rs113053199	0.668981369	0.406638457	0.513380502	0.073262284	-0.087128254	0.161159848	0.182907468	-0.561948888	0.202860763	0.192948797	0.278318382	0.308651435	0.452927642	0.188383369	0.949232307	0.970003138	Bacteria.Firmicutes.Clostridia.Clostridiales.Lachnospiraceae.Eubacterium_eligens_group	OST4
99534	ENSG00000228486	rs11894651	0.082906044	0.043962688	0.811813892	0.943624341	0.513293294	-0.382024873	0.087003123	0.017038092	0.291443706	0.18595517	0.363943704	0.240009728	0.152140393	0.041897863	0.986612585	0.997006825	Bacteria.Firmicutes.Clostridia.Clostridiales.Lachnospiraceae.Eubacterium_eligens_group	C2orf92
99535	ENSG00000228570	rs11196664	0.082001847	0.025567316	0.271839927	0.531674873	0.757222226	-0.601038838	0.714257607	-0.236883905	0.42864927	0.263004859	0.644494228	0.376715745	0.151471621	0.029600595	0.907486432	0.993064857	Bacteria.Firmicutes.Clostridia.Clostridiales.Lachnospiraceae.Eubacterium_eligens_group	NUTM2E
99536	ENSG00000228672	rs11748963	0.222641193	0.0924765	0.450663317	0.757241601	0.266795666	-0.440390864	-0.220692619	0.105393645	0.216675197	0.257895069	0.290810877	0.339529374	0.258645811	0.069742849	0.944689802	0.993064857	Bacteria.Firmicutes.Clostridia.Clostridiales.Lachnospiraceae.Eubacterium_eligens_group	PROB1
99537	ENSG00000228696	rs62073897	0.000175771	8.07861389552464e-05	0.522344149	0.541367409	0.913743858	-0.805010691	-0.261959617	0.184162784	0.22954154	0.191321644	0.407262844	0.299946096	0.004040048	0.000584698	0.953471457	0.993064857	Bacteria.Firmicutes.Clostridia.Clostridiales.Lachnospiraceae.Eubacterium_eligens_group	ARL17B
99538	ENSG00000229544	rs146495217	0.412860633	0.637777749	0.725951669	0.141055711	-0.148895381	0.13827884	0.088052794	0.58719974	0.180662406	0.292326865	0.250125936	0.3940885	0.356564694	0.254263938	0.977679233	0.993064857	Bacteria.Firmicutes.Clostridia.Clostridiales.Lachnospiraceae.Eubacterium_eligens_group	NKX1-2
99539	ENSG00000229676	rs7248841	0.078431269	0.003170703	0.329221862	0.48145274	0.258170645	-0.86198494	0.206982114	-0.245540413	0.144387908	0.281259101	0.21054831	0.346789689	0.148122667	0.007737859	0.931239799	0.993064857	Bacteria.Firmicutes.Clostridia.Clostridiales.Lachnospiraceae.Eubacterium_eligens_group	ZNF492
99540	ENSG00000230561	rs248723	0.000207361	1.18219602760028e-05	0.483756767	0.782125274	-0.924445722	0.940470392	0.215415114	-0.075817964	0.235128958	0.198180003	0.305853557	0.273022715	0.004168539	0.000136122	0.946737309	0.993064857	Bacteria.Firmicutes.Clostridia.Clostridiales.Lachnospiraceae.Eubacterium_eligens_group	CCDC192
99541	ENSG00000230873	rs10807609	0.056932021	0.039458203	0.269625088	0.780899877	-0.500788208	0.575232802	0.391525369	-0.115159752	0.258364902	0.273696525	0.351639492	0.412312692	0.126014281	0.039101739	0.907486432	0.993064857	Bacteria.Firmicutes.Clostridia.Clostridiales.Lachnospiraceae.Eubacterium_eligens_group	STMND1
99542	ENSG00000231500	rs455567	0.079553948	0.025519959	0.668005569	0.398364151	-0.51823284	0.529419095	0.180851115	-0.283071439	0.290947954	0.231587806	0.419757884	0.332967693	0.149387688	0.029600595	0.970687928	0.993064857	Bacteria.Firmicutes.Clostridia.Clostridiales.Lachnospiraceae.Eubacterium_eligens_group	RPS18
99543	ENSG00000231887	rs1047711	0.000192015	5.37181283989613e-05	0.056781012	0.030048883	1.405825529	-0.899330845	-1.384533699	0.879220698	0.355498015	0.20796851	0.71385635	0.396386684	0.004168539	0.000427039	0.86163722	0.925746216	Bacteria.Firmicutes.Clostridia.Clostridiales.Lachnospiraceae.Eubacterium_eligens_group	PRH1
99544	ENSG00000232070	rs4982408	0.840954537	0.97663624	0.982083753	0.762633719	-0.100331891	-0.008452568	-0.016750866	0.130459099	0.497981017	0.287509474	0.743057898	0.430139341	0.504871573	0.337150277	0.991891374	0.993064857	Bacteria.Firmicutes.Clostridia.Clostridiales.Lachnospiraceae.Eubacterium_eligens_group	TMEM253
99545	ENSG00000232112	rs7126	0.606379337	0.437097411	0.335025145	0.296259591	0.128025662	-0.168059134	-0.34719286	0.301669097	0.247265482	0.21492983	0.357470785	0.28649724	0.436630842	0.197298229	0.931239799	0.993064857	Bacteria.Firmicutes.Clostridia.Clostridiales.Lachnospiraceae.Eubacterium_eligens_group	TMA7
99546	ENSG00000232434	rs2784045	0.591680971	0.578696214	0.737167484	0.518204304	0.118630305	-0.156275174	0.110897947	-0.259007964	0.220065188	0.280014911	0.329028287	0.398685302	0.431578188	0.238288277	0.977823031	0.993064857	Bacteria.Firmicutes.Clostridia.Clostridiales.Lachnospiraceae.Eubacterium_eligens_group	AJM1
99547	ENSG00000232629	rs9273533	2.15699684442245e-05	4.77453749911556e-07	0.928390908	0.692969096	-1.176264292	0.987131674	0.02972939	-0.096149973	0.256810945	0.176476442	0.329526036	0.242441921	0.000816371	1.04264372920173e-05	0.991347613	0.993064857	Bacteria.Firmicutes.Clostridia.Clostridiales.Lachnospiraceae.Eubacterium_eligens_group	HLA-DQB2
99548	ENSG00000232653	rs12594943	0.198855928	0.035494183	0.947321272	0.581350872	0.24357267	-0.376830911	0.01744093	0.136938144	0.187644456	0.175480712	0.262954671	0.24709623	0.243541797	0.036109415	0.991347613	0.993064857	Bacteria.Firmicutes.Clostridia.Clostridiales.Lachnospiraceae.Eubacterium_eligens_group	GOLGA8N
99549	ENSG00000232859	rs12936416	0.200844045	0.247066591	0.746656805	0.939465462	-0.577182092	0.311228496	0.180281889	-0.026395293	0.446647053	0.266459013	0.555693835	0.346231076	0.244869293	0.135702341	0.977823031	0.996664393	Bacteria.Firmicutes.Clostridia.Clostridiales.Lachnospiraceae.Eubacterium_eligens_group	LYRM9
99550	ENSG00000234127	rs2844775	0.422122383	0.061665955	0.793111138	0.857354497	0.134712824	-0.435797087	-0.060409011	0.058968302	0.166754314	0.229181781	0.229383694	0.326770261	0.36071307	0.053277534	0.986306135	0.993064857	Bacteria.Firmicutes.Clostridia.Clostridiales.Lachnospiraceae.Eubacterium_eligens_group	TRIM26
99551	ENSG00000234284	rs6888539	0.030044429	0.000670303	0.899015678	0.601698306	-0.30646467	0.637861636	-0.024780702	0.146952727	0.138162244	0.178506461	0.194508184	0.280163866	0.089572438	0.002653101	0.991347613	0.993064857	Bacteria.Firmicutes.Clostridia.Clostridiales.Lachnospiraceae.Eubacterium_eligens_group	ZNF879
99552	ENSG00000234444	rs4718067	0.182976048	0.27178292	0.958449693	0.428529815	-0.263202676	0.24784699	0.01352304	0.239098464	0.195543278	0.223612294	0.25856448	0.3001137	0.232327287	0.144674197	0.991347613	0.993064857	Bacteria.Firmicutes.Clostridia.Clostridiales.Lachnospiraceae.Eubacterium_eligens_group	ZNF736
99553	ENSG00000234719	rs393329	1.97223140629504e-05	8.68040259040694e-09	0.008189008	0.023432746	0.911362377	-0.842491933	0.714181728	-0.422460812	0.197905262	0.127597587	0.261811687	0.182014783	0.000767143	3.92658006225453e-07	0.746095427	0.832680213	Bacteria.Firmicutes.Clostridia.Clostridiales.Lachnospiraceae.Eubacterium_eligens_group	NPIPB2
99554	ENSG00000235098	rs1781134	0.070006518	0.006498522	0.056020262	0.106979459	0.295773928	-0.793790514	-0.428093196	0.709001415	0.160553907	0.282264882	0.220022902	0.433761445	0.141316383	0.012471058	0.86163722	0.986826342	Bacteria.Firmicutes.Clostridia.Clostridiales.Lachnospiraceae.Eubacterium_eligens_group	ANKRD65
99555	ENSG00000235162	rs28715882	0.234054074	0.089783633	0.692212632	0.799457997	-0.238661693	0.404753097	-0.112798362	0.082326245	0.198695373	0.235017001	0.283683332	0.322732469	0.264771017	0.068504911	0.971829944	0.993064857	Bacteria.Firmicutes.Clostridia.Clostridiales.Lachnospiraceae.Eubacterium_eligens_group	C12orf75
99556	ENSG00000235568	rs4822126	0.035720366	0.024939157	0.203507948	0.894493782	0.430760402	-0.490990177	-0.351888755	0.038800566	0.200849156	0.213891271	0.273938794	0.291426222	0.097240871	0.029176119	0.907486432	0.993064857	Bacteria.Firmicutes.Clostridia.Clostridiales.Lachnospiraceae.Eubacterium_eligens_group	NFAM1
99557	ENSG00000235750	rs3753557	0.205406295	0.118259492	0.540113763	0.754149489	0.353293459	-0.352971715	-0.236001312	0.104023265	0.276202799	0.222966629	0.383183517	0.330758829	0.248189645	0.082799947	0.961272881	0.993064857	Bacteria.Firmicutes.Clostridia.Clostridiales.Lachnospiraceae.Eubacterium_eligens_group	KIAA0040
99558	ENSG00000236699	rs7655479	0.041771526	0.008301787	0.779719671	0.285492674	0.903319863	-0.771438295	-0.17964765	0.435121212	0.434944891	0.283325047	0.639663445	0.404038819	0.106776027	0.014443513	0.985173774	0.993064857	Bacteria.Firmicutes.Clostridia.Clostridiales.Lachnospiraceae.Eubacterium_eligens_group	ARHGEF38
99559	ENSG00000237440	rs7246097	0.947296102	0.246099159	0.743670253	0.433858664	-0.010226502	-0.332596413	0.070852035	0.315535139	0.15410993	0.28416467	0.215753902	0.400685818	0.533719483	0.135288311	0.977823031	0.993064857	Bacteria.Firmicutes.Clostridia.Clostridiales.Lachnospiraceae.Eubacterium_eligens_group	ZNF737
99560	ENSG00000237489	rs61749960	0.033581328	0.144734595	0.811571403	0.79208641	-0.359409895	0.411328355	0.058775241	0.093807859	0.165543541	0.278651301	0.245540751	0.354407547	0.095307183	0.094385043	0.986612585	0.993064857	Bacteria.Firmicutes.Clostridia.Clostridiales.Lachnospiraceae.Eubacterium_eligens_group	C10orf143
99561	ENSG00000237541	rs2647001	5.48025195641452e-05	8.26994372558733e-07	0.340669491	0.057475769	-1.411494013	1.159261352	0.382331884	-0.510902875	0.326834709	0.212642701	0.39830953	0.26417637	0.001583523	1.56336495400976e-05	0.934044669	0.935495832	Bacteria.Firmicutes.Clostridia.Clostridiales.Lachnospiraceae.Eubacterium_eligens_group	HLA-DQA2
99562	ENSG00000237651	rs2420811	0.66011125	0.117226806	0.557424481	0.396634399	-0.071291641	0.199640498	-0.139755728	-0.17262731	0.16137187	0.125748813	0.236987595	0.202308912	0.451073359	0.082258795	0.96514626	0.993064857	Bacteria.Firmicutes.Clostridia.Clostridiales.Lachnospiraceae.Eubacterium_eligens_group	C2orf74
99563	ENSG00000237765	rs2302469	0.314637991	0.229969889	0.6078853	0.612302683	-0.168913463	0.392598202	0.115157206	0.236382633	0.166683892	0.323975252	0.223347369	0.464179491	0.309518818	0.129455671	0.965709366	0.993064857	Bacteria.Firmicutes.Clostridia.Clostridiales.Lachnospiraceae.Eubacterium_eligens_group	FAM200B
99564	ENSG00000238083	rs149817251	0.002561678	3.91695795742307e-07	0.9296171	0.475270639	-0.454523095	1.722316442	0.017784575	-0.309856963	0.144874033	0.305135702	0.200571204	0.431497315	0.02299931	8.85917954848314e-06	0.991347613	0.993064857	Bacteria.Firmicutes.Clostridia.Clostridiales.Lachnospiraceae.Eubacterium_eligens_group	LRRC37A2
99565	ENSG00000239704	rs28733269	0.000765518	0.002134562	0.140630491	0.592504742	-0.709138529	0.512356253	0.43211725	-0.121585138	0.200801964	0.160176833	0.289692225	0.22604992	0.010462014	0.005742479	0.883897316	0.993064857	Bacteria.Firmicutes.Clostridia.Clostridiales.Lachnospiraceae.Eubacterium_eligens_group	CDRT4
99566	ENSG00000239857	rs111777753	0.907113962	0.408428496	0.488563714	0.708119359	0.018170523	-0.153624829	0.155795236	0.113470399	0.155124121	0.184634635	0.223664776	0.301759152	0.523838255	0.188798306	0.949215457	0.993064857	Bacteria.Firmicutes.Clostridia.Clostridiales.Lachnospiraceae.Eubacterium_eligens_group	GET4
99567	ENSG00000239887	rs3738395	0.82092582	0.359786101	0.448301241	0.434937113	0.041916473	-0.313902045	0.190191728	-0.415710129	0.184433336	0.340349243	0.249311078	0.529140447	0.501129992	0.173533082	0.944689802	0.993064857	Bacteria.Firmicutes.Clostridia.Clostridiales.Lachnospiraceae.Eubacterium_eligens_group	C1orf226
99568	ENSG00000239920	rs34225151	0.000693294	0.001069006	0.527929179	0.455087476	-0.602952319	0.656630286	0.156126291	0.212969016	0.169238395	0.191705564	0.246030609	0.283406577	0.009835181	0.003591463	0.955370189	0.993064857	Bacteria.Firmicutes.Clostridia.Clostridiales.Lachnospiraceae.Eubacterium_eligens_group
99569	ENSG00000240053	rs4569	0.685258843	0.032319769	0.552213952	0.34689454	0.050399641	-0.362233637	0.110602183	0.209311235	0.123796116	0.165603563	0.185091638	0.220909484	0.458044296	0.034397855	0.963777982	0.993064857	Bacteria.Firmicutes.Clostridia.Clostridiales.Lachnospiraceae.Eubacterium_eligens_group	LY6G5B
99570	ENSG00000240065	rs2071466	0.227161152	0.023984538	0.171312417	0.335565067	-0.215343912	0.408264912	-0.32630671	0.277020815	0.176622192	0.176622192	0.235893718	0.285542564	0.261507444	0.028524259	0.894027001	0.993064857	Bacteria.Firmicutes.Clostridia.Clostridiales.Lachnospiraceae.Eubacterium_eligens_group	PSMB9
99571	ENSG00000240344	rs7559150	0.000885318	1.65573559129834e-06	0.603549827	0.904427692	0.5337175	-1.109232404	-0.116896961	0.035516498	0.153126772	0.210452618	0.224005677	0.294646353	0.011627876	2.74880904309121e-05	0.965709366	0.993064857	Bacteria.Firmicutes.Clostridia.Clostridiales.Lachnospiraceae.Eubacterium_eligens_group	PPIL3
99572	ENSG00000240403	rs4806454	0.720413864	0.257422712	0.052487142	0.087247667	-0.059110115	0.290461934	-0.468340622	0.600135966	0.164440006	0.254225803	0.237102385	0.345639649	0.469243836	0.13947347	0.86163722	0.986826342	Bacteria.Firmicutes.Clostridia.Clostridiales.Lachnospiraceae.Eubacterium_eligens_group	KIR3DL2
99573	ENSG00000240563	rs2481700	0.416278787	0.170715557	0.024423953	0.064464725	-0.293873875	0.300986059	-1.129156628	0.577470578	0.359207106	0.217281228	0.490068214	0.307016471	0.358306114	0.105630146	0.769776103	0.954428278	Bacteria.Firmicutes.Clostridia.Clostridiales.Lachnospiraceae.Eubacterium_eligens_group	L1TD1
99574	ENSG00000240583	rs34373236	0.579752244	0.357764424	0.513760663	0.246215835	-0.095665733	0.391439916	0.156648246	-0.640085243	0.171893443	0.422626618	0.238577439	0.547014375	0.426022424	0.172966299	0.949232307	0.993064857	Bacteria.Firmicutes.Clostridia.Clostridiales.Lachnospiraceae.Eubacterium_eligens_group	AQP1
99575	ENSG00000240654	rs9507302	0.017460184	0.018299777	0.09158241	0.443495512	0.529774876	-0.590220021	-0.523308052	0.252473234	0.217194699	0.243836398	0.305591716	0.327458379	0.069898726	0.023969112	0.86163722	0.993064857	Bacteria.Firmicutes.Clostridia.Clostridiales.Lachnospiraceae.Eubacterium_eligens_group	C1QTNF9
99576	ENSG00000240682	rs112502118	0.236158897	0.057247153	0.546690622	0.870979727	0.220875953	-0.554698882	-0.158390845	0.070590559	0.184725753	0.286551819	0.261413777	0.432920459	0.266555753	0.050637034	0.961272881	0.993064857	Bacteria.Firmicutes.Clostridia.Clostridiales.Lachnospiraceae.Eubacterium_eligens_group	ISY1
99577	ENSG00000240694	rs4872449	0.002665497	0.00051518	0.503063095	0.205986907	-0.708061537	0.776412506	0.218197104	-0.367327501	0.226658312	0.212404097	0.324009931	0.287547131	0.023138973	0.002184402	0.949215457	0.993064857	Bacteria.Firmicutes.Clostridia.Clostridiales.Lachnospiraceae.Eubacterium_eligens_group	PNMA2
99578	ENSG00000240972	rs1007888	0.624159229	0.517925058	0.740035882	0.842199253	0.136227558	-0.143514535	-0.118739431	0.061809271	0.276711129	0.220760956	0.356332594	0.309233486	0.442657299	0.221082994	0.977823031	0.993064857	Bacteria.Firmicutes.Clostridia.Clostridiales.Lachnospiraceae.Eubacterium_eligens_group	MIF
99579	ENSG00000241058	rs139264653	0.062526755	0.003532246	0.455603408	0.38761663	0.305172038	-0.734002896	-0.164482974	0.305300267	0.161031428	0.24243977	0.219135962	0.351005132	0.132568172	0.00830032	0.944689802	0.993064857	Bacteria.Firmicutes.Clostridia.Clostridiales.Lachnospiraceae.Eubacterium_eligens_group	NSUN6
99580	ENSG00000241186	rs9822457	0.02584695	0.0887199	0.762703492	0.228839574	0.483406183	-0.36097752	-0.090664718	-0.356903837	0.211946712	0.208887784	0.299023162	0.293798026	0.083037784	0.068062295	0.982418126	0.993064857	Bacteria.Firmicutes.Clostridia.Clostridiales.Lachnospiraceae.Eubacterium_eligens_group	TDGF1
99581	ENSG00000241258	rs1129531	0.036530178	0.011951114	0.199781779	0.282742855	-0.604790235	0.531937908	-0.567488225	0.334077914	0.283265755	0.2056789	0.438096984	0.308431378	0.098539301	0.018084877	0.907486432	0.993064857	Bacteria.Firmicutes.Clostridia.Clostridiales.Lachnospiraceae.Eubacterium_eligens_group	CRCP
99582	ENSG00000241322	rs56926918	0.867341554	0.32702493	0.080413335	0.112465445	0.035925328	0.195051991	-0.508868283	0.458622516	0.214226355	0.197506852	0.286524961	0.285037744	0.512662916	0.16332935	0.86163722	0.986826342	Bacteria.Firmicutes.Clostridia.Clostridiales.Lachnospiraceae.Eubacterium_eligens_group	FBXW10B
99583	ENSG00000241399	rs2556106	0.230668349	0.218916131	0.787344938	0.548577943	0.627346869	-0.356223051	0.180435655	-0.226153338	0.518476771	0.28695069	0.666119659	0.375019703	0.263392524	0.125338669	0.985173774	0.993064857	Bacteria.Firmicutes.Clostridia.Clostridiales.Lachnospiraceae.Eubacterium_eligens_group	CD302
99584	ENSG00000241878	rs369707312	0.641144386	0.542025984	0.067489312	0.450994581	0.07031661	0.249406413	-0.401680309	0.375532	0.150156388	0.406872779	0.216020314	0.495209472	0.446919873	0.227928042	0.86163722	0.993064857	Bacteria.Firmicutes.Clostridia.Clostridiales.Lachnospiraceae.Eubacterium_eligens_group	PISD
99585	ENSG00000241945	rs12627239	2.17951374237168e-05	9.31249600984445e-09	0.568290904	0.833378853	-0.631283993	1.184327609	0.110181986	-0.050193095	0.137913317	0.179843877	0.192124864	0.237637697	0.000816371	4.06724863703722e-07	0.96514626	0.993064857	Bacteria.Firmicutes.Clostridia.Clostridiales.Lachnospiraceae.Eubacterium_eligens_group	PWP2
99586	ENSG00000241973	rs178066	0.921698949	0.75159246	0.41622533	0.293476506	-0.018626731	0.072956998	0.211978027	-0.321297043	0.188765959	0.229508734	0.259074533	0.303369482	0.526816814	0.283698516	0.939621989	0.993064857	Bacteria.Firmicutes.Clostridia.Clostridiales.Lachnospiraceae.Eubacterium_eligens_group	PI4KA
99587	ENSG00000242173	rs3743879	0.379190705	0.060842295	0.732919359	0.819347808	-0.166997582	0.524517362	-0.086256866	0.0873268	0.188607007	0.274939597	0.251687499	0.380823801	0.340422491	0.052926946	0.977823031	0.993064857	Bacteria.Firmicutes.Clostridia.Clostridiales.Lachnospiraceae.Eubacterium_eligens_group	ARHGDIG
99588	ENSG00000242366	rs1113193	0.048262097	0.012487432	0.299596974	0.835588092	-0.381086071	0.555329009	0.271439457	-0.068545537	0.189314325	0.216123658	0.2595899	0.328953478	0.115115046	0.018651335	0.919440011	0.993064857	Bacteria.Firmicutes.Clostridia.Clostridiales.Lachnospiraceae.Eubacterium_eligens_group	UGT1A8
99589	ENSG00000242485	rs2275915	0.796555723	0.847457967	0.259713106	0.567212492	0.048927544	0.043447419	-0.277434631	0.217644661	0.189006337	0.224962538	0.244006132	0.378449936	0.494371648	0.307380669	0.907486432	0.993064857	Bacteria.Firmicutes.Clostridia.Clostridiales.Lachnospiraceae.Eubacterium_eligens_group	MRPL20
99590	ENSG00000242498	rs3803534	0.230878833	0.137965936	0.167701483	0.357582949	0.50214327	-0.385435852	0.869328595	-0.351286681	0.415190521	0.256632347	0.623080838	0.379130224	0.263392524	0.091441598	0.894027001	0.993064857	Bacteria.Firmicutes.Clostridia.Clostridiales.Lachnospiraceae.Eubacterium_eligens_group	ARPIN
99591	ENSG00000242612	rs34813805	0.744279392	0.48865916	0.764139769	0.49970493	-0.071220124	0.147820431	-0.096611046	0.212044911	0.21741062	0.212262654	0.320636471	0.31240432	0.47867098	0.212470275	0.982418126	0.993064857	Bacteria.Firmicutes.Clostridia.Clostridiales.Lachnospiraceae.Eubacterium_eligens_group	DECR2
99592	ENSG00000242689	rs17489568	0.136341094	0.437752877	0.127438609	0.635334661	-0.281830356	0.283582712	0.413434406	0.222330916	0.186861634	0.363193733	0.267765014	0.46661722	0.199174117	0.197453359	0.877012135	0.993064857	Bacteria.Firmicutes.Clostridia.Clostridiales.Lachnospiraceae.Eubacterium_eligens_group	CNTF
99593	ENSG00000242802	rs11769768	0.591671774	0.107715416	0.954284111	0.298150369	-0.08725139	0.582218357	0.013883354	-0.461075791	0.161851697	0.356958471	0.241242397	0.439618646	0.431578188	0.077473134	0.991347613	0.993064857	Bacteria.Firmicutes.Clostridia.Clostridiales.Lachnospiraceae.Eubacterium_eligens_group	AP5Z1
99594	ENSG00000243317	rs3110823	0.289013088	0.001248307	0.292194847	0.854111925	0.170580444	-1.282045389	0.244202549	-0.092472443	0.159566607	0.379844502	0.229959956	0.500914651	0.297301648	0.003962607	0.919440011	0.993064857	Bacteria.Firmicutes.Clostridia.Clostridiales.Lachnospiraceae.Eubacterium_eligens_group	STMP1
99595	ENSG00000243335	rs28431318	0.74106738	0.802766942	0.266710834	0.1709768	0.081776389	-0.045044549	0.428075427	-0.373020682	0.246422971	0.179610061	0.382109897	0.26944977	0.477499694	0.295658197	0.907486432	0.993064857	Bacteria.Firmicutes.Clostridia.Clostridiales.Lachnospiraceae.Eubacterium_eligens_group	KCTD7
99596	ENSG00000243477	rs2236941	0.114654287	0.011826687	0.669343805	0.51829302	-0.456136788	0.768328305	-0.151949049	-0.245698274	0.285250656	0.296624455	0.354195925	0.37827845	0.18254918	0.017995235	0.970687928	0.993064857	Bacteria.Firmicutes.Clostridia.Clostridiales.Lachnospiraceae.Eubacterium_eligens_group	NAA80
99597	ENSG00000243678	rs9303578	0.068578746	0.034949151	0.821355106	0.805406639	0.56197548	-0.496206676	-0.092865927	0.080965648	0.303454508	0.230359987	0.409611196	0.327314514	0.139829763	0.035813831	0.987087205	0.993064857	Bacteria.Firmicutes.Clostridia.Clostridiales.Lachnospiraceae.Eubacterium_eligens_group	NME2
99598	ENSG00000243708	rs1197670	0.006067652	0.002785515	0.302034294	0.213781386	-1.292903848	0.784165987	0.697048977	-0.470401169	0.455737178	0.252227496	0.670017576	0.374663598	0.038593599	0.007084492	0.921862312	0.993064857	Bacteria.Firmicutes.Clostridia.Clostridiales.Lachnospiraceae.Eubacterium_eligens_group	PLA2G4B
99599	ENSG00000243709	rs360060	0.002967553	0.003119052	0.398617984	0.569977271	1.293191033	-0.818211697	-0.481539462	0.205587641	0.418861641	0.266486719	0.566725734	0.360056502	0.024803034	0.007656063	0.939621989	0.993064857	Bacteria.Firmicutes.Clostridia.Clostridiales.Lachnospiraceae.Eubacterium_eligens_group	LEFTY1
99600	ENSG00000243811	rs34074269	0.954656359	0.421308903	0.645207571	0.769112404	0.011516037	-0.161211109	0.123107066	0.092995237	0.201751614	0.199204091	0.26612921	0.315488849	0.535684064	0.1924347	0.967847511	0.993064857	Bacteria.Firmicutes.Clostridia.Clostridiales.Lachnospiraceae.Eubacterium_eligens_group	APOBEC3D
99601	ENSG00000243896	rs1635862	0.035265719	0.003931464	0.886282164	0.633687713	0.450044732	-0.949366632	-0.042386447	0.199747259	0.209304812	0.317467697	0.295226587	0.417183124	0.097190964	0.008914877	0.991347613	0.993064857	Bacteria.Firmicutes.Clostridia.Clostridiales.Lachnospiraceae.Eubacterium_eligens_group	OR2A7
99602	ENSG00000244187	rs2784045	0.772117321	0.909349262	0.607322115	0.362946981	0.059118696	-0.029566235	0.156956734	-0.337424083	0.203284978	0.258663469	0.303939522	0.368285113	0.487196342	0.32262285	0.965709366	0.993064857	Bacteria.Firmicutes.Clostridia.Clostridiales.Lachnospiraceae.Eubacterium_eligens_group	TMEM141
99603	ENSG00000244414	rs6695525	0.309518804	0.174548481	0.306927784	0.470203404	-0.209990849	0.284279748	-0.298454232	0.206598096	0.205021164	0.20708803	0.289821949	0.284414969	0.307567536	0.107268128	0.922891062	0.993064857	Bacteria.Firmicutes.Clostridia.Clostridiales.Lachnospiraceae.Eubacterium_eligens_group	CFHR1
99604	ENSG00000244474	rs62191898	0.077783439	0.014933255	0.290695132	0.919414649	-0.298122452	0.685461034	0.246801594	0.047994472	0.166360779	0.274130901	0.231679955	0.472549494	0.147758712	0.020917679	0.919440011	0.993064857	Bacteria.Firmicutes.Clostridia.Clostridiales.Lachnospiraceae.Eubacterium_eligens_group	UGT1A4
99605	ENSG00000244607	rs1871121	0.886366307	0.510905243	0.764937573	0.534186282	0.024138676	0.205093118	0.075856294	-0.273750763	0.168254087	0.310245206	0.252635932	0.438030453	0.517608433	0.218763474	0.982418126	0.993064857	Bacteria.Firmicutes.Clostridia.Clostridiales.Lachnospiraceae.Eubacterium_eligens_group	CCDC13
99606	ENSG00000244617	rs3796097	0.629053368	0.284738491	0.691136435	0.839257573	-0.145921499	0.238276253	-0.16909958	0.068301211	0.300646262	0.220906046	0.423714857	0.335373261	0.443703232	0.148737855	0.971829944	0.993064857	Bacteria.Firmicutes.Clostridia.Clostridiales.Lachnospiraceae.Eubacterium_eligens_group	ASPRV1
99607	ENSG00000244694	rs17660007	0.367522385	0.144163519	0.781042682	0.874959922	0.158429478	-0.537485193	0.068422252	-0.071173713	0.174588094	0.363589111	0.245139946	0.450514835	0.334726886	0.094218074	0.985173774	0.993064857	Bacteria.Firmicutes.Clostridia.Clostridiales.Lachnospiraceae.Eubacterium_eligens_group	PTCHD4
99608	ENSG00000244731	rs389884	0.368151314	0.348022133	0.308212303	0.331618122	0.153838989	-0.311883633	-0.233609231	-0.462407028	0.169753547	0.329941589	0.22746054	0.472727834	0.334726886	0.170060906	0.922891062	0.993064857	Bacteria.Firmicutes.Clostridia.Clostridiales.Lachnospiraceae.Eubacterium_eligens_group	C4A
99609	ENSG00000244754	rs34474685	0.122758752	0.167484054	0.203043864	0.463360989	-0.211407002	0.197473553	0.243047488	-0.151479309	0.135202084	0.141463319	0.189011251	0.205344281	0.189975952	0.104190546	0.907486432	0.993064857	Bacteria.Firmicutes.Clostridia.Clostridiales.Lachnospiraceae.Eubacterium_eligens_group	N4BP2L2
99610	ENSG00000245680	rs10411176	0.007385047	0.095188505	0.028879124	0.652834644	-0.428009636	0.509375015	0.501036463	-0.173893962	0.154753489	0.300820126	0.224204942	0.384793484	0.042435794	0.070999675	0.810234528	0.993064857	Bacteria.Firmicutes.Clostridia.Clostridiales.Lachnospiraceae.Eubacterium_eligens_group	ZNF585B
99611	ENSG00000248144	rs4147541	0.035648896	0.008670488	0.586106253	0.658953704	-0.500840907	0.651286383	0.169553915	0.178298194	0.233431823	0.240616016	0.309849837	0.402122063	0.097190964	0.014941315	0.965709366	0.993064857	Bacteria.Firmicutes.Clostridia.Clostridiales.Lachnospiraceae.Eubacterium_eligens_group	ADH1C
99612	ENSG00000248333	rs7534581	0.000184102	1.11056129225245e-06	0.126115738	0.005276922	0.828477696	-1.168115516	-0.440308732	0.806826861	0.208841618	0.217321122	0.284160742	0.27948046	0.004092032	2.00944957686147e-05	0.873443165	0.628804882	Bacteria.Firmicutes.Clostridia.Clostridiales.Lachnospiraceae.Eubacterium_eligens_group	CDK11B
99613	ENSG00000248485	rs4609448	0.703676228	0.363980155	0.019262993	0.08896087	0.067711646	0.22914867	-0.654035141	0.696349226	0.177235999	0.250649362	0.272500603	0.40326936	0.463462733	0.174757384	0.769776103	0.986826342	Bacteria.Firmicutes.Clostridia.Clostridiales.Lachnospiraceae.Eubacterium_eligens_group	PCP4L1
99614	ENSG00000248771	rs7659335	0.713236685	0.257456281	0.276394962	0.687109045	0.111636555	-0.277606791	0.442393398	-0.135645227	0.302438296	0.242991696	0.403026685	0.33526794	0.467022193	0.13947347	0.907486432	0.993064857	Bacteria.Firmicutes.Clostridia.Clostridiales.Lachnospiraceae.Eubacterium_eligens_group	SMIM31
99615	ENSG00000249931	rs75310219	0.078165502	0.009567791	0.594116221	0.164331675	0.351043609	-0.714375746	-0.145803909	0.49809024	0.196150125	0.26754308	0.272264744	0.354128476	0.147758712	0.015758612	0.965709366	0.993064857	Bacteria.Firmicutes.Clostridia.Clostridiales.Lachnospiraceae.Eubacterium_eligens_group	GOLGA8K
99616	ENSG00000250067	rs11669730	0.47455852	0.130461377	0.388153152	0.921985467	0.106608156	-0.353860852	0.175433155	-0.028375368	0.148219128	0.231032266	0.201925795	0.288619626	0.383822799	0.088480726	0.939621989	0.993495944	Bacteria.Firmicutes.Clostridia.Clostridiales.Lachnospiraceae.Eubacterium_eligens_group	YJEFN3
99617	ENSG00000250305	rs11203962	0.355077045	0.034585306	0.36512257	0.945996758	0.265891358	-0.42906786	0.318230707	-0.01882467	0.285465226	0.19877835	0.348925268	0.276845586	0.329297691	0.035759249	0.939621989	0.997006825	Bacteria.Firmicutes.Clostridia.Clostridiales.Lachnospiraceae.Eubacterium_eligens_group	TRMT9B
99618	ENSG00000250312	rs6842197	0.016723781	0.000515669	0.237420842	0.380549772	0.560966428	-0.651880018	0.3844735	-0.220084174	0.22839083	0.178349945	0.322423807	0.249277212	0.067788444	0.002184402	0.907486432	0.993064857	Bacteria.Firmicutes.Clostridia.Clostridiales.Lachnospiraceae.Eubacterium_eligens_group	ZNF718
99619	ENSG00000250317	rs75660081	0.099214759	0.011297966	0.949579417	0.580594293	0.343583955	-0.7141865	-0.018726822	0.20052972	0.205420064	0.273885585	0.295005357	0.361118326	0.1682852	0.017429692	0.991347613	0.993064857	Bacteria.Firmicutes.Clostridia.Clostridiales.Lachnospiraceae.Eubacterium_eligens_group	SMIM20
99620	ENSG00000250510	rs11612427	0.445544372	0.310131661	0.063508996	0.963292782	0.136281005	0.200202863	-0.489034174	-0.012839769	0.177557377	0.195714557	0.259040619	0.277919272	0.371944347	0.157059798	0.86163722	0.997366744	Bacteria.Firmicutes.Clostridia.Clostridiales.Lachnospiraceae.Eubacterium_eligens_group	GPR162
99621	ENSG00000250565	rs13020299	0.134553132	0.068026042	0.505996204	0.983858713	0.331484914	-0.439971426	-0.196770396	0.006895978	0.218763476	0.237087559	0.294217402	0.339544864	0.1981156	0.056754577	0.949215457	0.998781391	Bacteria.Firmicutes.Clostridia.Clostridiales.Lachnospiraceae.Eubacterium_eligens_group	ATP6V1E2
99622	ENSG00000250571	rs2293922	0.037422336	0.035293273	0.898339496	0.886737917	-0.741229618	0.435161282	-0.079727176	0.049706086	0.348869173	0.202414382	0.621607545	0.347611579	0.099726568	0.036020752	0.991347613	0.993064857	Bacteria.Firmicutes.Clostridia.Clostridiales.Lachnospiraceae.Eubacterium_eligens_group	GLI4
99623	ENSG00000250673	rs2164280	0.000420728	0.00017332	0.884016258	0.682327289	-0.567062158	0.647497099	0.030841017	0.089122006	0.152526631	0.162488089	0.210584974	0.216771648	0.007002578	0.001025813	0.991347613	0.993064857	Bacteria.Firmicutes.Clostridia.Clostridiales.Lachnospiraceae.Eubacterium_eligens_group	REELD1
99624	ENSG00000251247	rs543518	0.151553607	0.10226075	0.309175908	0.352307558	-0.209122988	0.311702992	0.210539025	-0.239494636	0.144110681	0.188069022	0.205409563	0.255640276	0.211553223	0.074558315	0.922891062	0.993064857	Bacteria.Firmicutes.Clostridia.Clostridiales.Lachnospiraceae.Eubacterium_eligens_group	ZNF345
99625	ENSG00000251287	rs9812703	1.67623259996228e-06	3.25780984569363e-07	0.050327883	0.228606918	1.334944003	-0.971519955	-0.670671929	0.296928329	0.253431587	0.170692122	0.33631092	0.244303533	0.000116912	8.09073871043985e-06	0.86163722	0.993064857	Bacteria.Firmicutes.Clostridia.Clostridiales.Lachnospiraceae.Eubacterium_eligens_group	ALG1L2
99626	ENSG00000251369	rs75946741	0.215054734	0.130602181	0.980953883	0.78324546	-0.197061369	0.367128693	0.00538305	0.083725186	0.157396689	0.239784031	0.22462057	0.303096159	0.253074732	0.088480726	0.991891374	0.993064857	Bacteria.Firmicutes.Clostridia.Clostridiales.Lachnospiraceae.Eubacterium_eligens_group	ZNF550
99627	ENSG00000253251	rs27594	0.006037431	0.025788279	0.9264543	0.44034508	-0.782346704	0.435158126	0.03951814	0.235104119	0.275595939	0.19071423	0.426459963	0.302823857	0.03852252	0.029801932	0.991347613	0.993064857	Bacteria.Firmicutes.Clostridia.Clostridiales.Lachnospiraceae.Eubacterium_eligens_group	SHLD3
99628	ENSG00000253305	rs2233613	0.185303793	0.203326919	0.357708799	0.687503185	0.232327041	-0.360648556	-0.213249182	0.157304837	0.173535539	0.280644291	0.230212303	0.389321395	0.234047645	0.119031389	0.939621989	0.993064857	Bacteria.Firmicutes.Clostridia.Clostridiales.Lachnospiraceae.Eubacterium_eligens_group	PCDHGB6
99629	ENSG00000253313	rs1763696	0.922720598	0.933384885	0.414609471	0.809836118	-0.02317608	-0.019708534	0.283597003	-0.078318684	0.237984928	0.234873532	0.345400637	0.3241414	0.526816814	0.327571796	0.939621989	0.993064857	Bacteria.Firmicutes.Clostridia.Clostridiales.Lachnospiraceae.Eubacterium_eligens_group	C1orf210
99630	ENSG00000253710	rs9535856	0.557293517	0.189786111	0.444499526	0.900564657	0.171837171	-0.309769648	0.32339041	-0.040613305	0.291291906	0.233775492	0.420367576	0.323774186	0.417191082	0.113576165	0.944689802	0.993064857	Bacteria.Firmicutes.Clostridia.Clostridiales.Lachnospiraceae.Eubacterium_eligens_group	ALG11
99631	ENSG00000253731	rs62379197	0.214518637	0.026368117	0.741058882	0.559229784	0.203193618	-0.468740643	-0.078404906	0.165479148	0.162102734	0.20626244	0.236255375	0.281901271	0.253074732	0.030231684	0.977823031	0.993064857	Bacteria.Firmicutes.Clostridia.Clostridiales.Lachnospiraceae.Eubacterium_eligens_group	PCDHGA6
99632	ENSG00000254206	rs11644806	0.56069772	0.279138227	0.518168787	0.971295557	0.207040742	-0.294548902	0.298067033	0.01197739	0.354028665	0.269888645	0.458769004	0.331578927	0.418504508	0.146762512	0.952224344	0.997366744	Bacteria.Firmicutes.Clostridia.Clostridiales.Lachnospiraceae.Eubacterium_eligens_group	NPIPB11
99633	ENSG00000254221	rs2907323	0.787470104	0.085639697	0.223988813	0.824064814	0.044311018	0.629637811	-0.282549693	-0.103121078	0.163683064	0.360739903	0.230146402	0.461971938	0.491750581	0.066261165	0.907486432	0.993064857	Bacteria.Firmicutes.Clostridia.Clostridiales.Lachnospiraceae.Eubacterium_eligens_group	PCDHGB1
99634	ENSG00000254415	rs872629	0.075435975	0.0055294	0.245985073	0.428685184	0.28955155	-0.948304279	-0.266134828	0.337084716	0.160264313	0.330393344	0.227325538	0.423248033	0.146430836	0.011116552	0.907486432	0.993064857	Bacteria.Firmicutes.Clostridia.Clostridiales.Lachnospiraceae.Eubacterium_eligens_group	SIGLEC14
99635	ENSG00000254470	rs6591190	0.192832513	0.15356399	0.963975137	0.985908988	-0.917517775	0.547429703	0.041498941	-0.008963445	0.697259268	0.379127104	0.915278734	0.505567848	0.238844823	0.098631377	0.991347613	0.998781391	Bacteria.Firmicutes.Clostridia.Clostridiales.Lachnospiraceae.Eubacterium_eligens_group	AP5B1
99636	ENSG00000254521	rs3810110	0.00075458	0.000286967	0.119596644	0.049194166	0.801534388	-0.628581704	0.59151795	-0.522642012	0.226673564	0.163939518	0.37503512	0.260744225	0.010448413	0.00148962	0.86163722	0.935495832	Bacteria.Firmicutes.Clostridia.Clostridiales.Lachnospiraceae.Eubacterium_eligens_group	SIGLEC12
99637	ENSG00000254685	rs11210435	0.225014855	0.068541989	0.121953059	0.505781604	0.276711474	-0.410075691	0.535961595	-0.193527273	0.225896239	0.221401758	0.342014093	0.28922175	0.260221476	0.057114416	0.866143892	0.993064857	Bacteria.Firmicutes.Clostridia.Clostridiales.Lachnospiraceae.Eubacterium_eligens_group	FPGT
99638	ENSG00000254726	rs11264432	0.933483019	0.609638067	0.619507779	0.677405931	-0.02345338	0.106647117	-0.197034886	0.122035419	0.279915517	0.207858586	0.394908889	0.292028653	0.529922493	0.246852741	0.965709366	0.993064857	Bacteria.Firmicutes.Clostridia.Clostridiales.Lachnospiraceae.Eubacterium_eligens_group	MEX3A
99639	ENSG00000254858	rs1128099	0.99443693	0.180291395	0.887933943	0.027668015	0.001299077	0.312513519	-0.03626499	-0.73110405	0.185603698	0.230735672	0.256338815	0.324561822	0.545712126	0.109329755	0.991347613	0.896540767	Bacteria.Firmicutes.Clostridia.Clostridiales.Lachnospiraceae.Eubacterium_eligens_group	MPV17L2
99640	ENSG00000254986	rs1671063	0.019252488	0.03471215	0.13190956	0.598246678	0.599219137	-0.408759671	-0.509787263	0.139864667	0.249639117	0.189507364	0.334110108	0.26413332	0.073175502	0.035759249	0.883083873	0.993064857	Bacteria.Firmicutes.Clostridia.Clostridiales.Lachnospiraceae.Eubacterium_eligens_group	DPP3
99641	ENSG00000254999	rs6797536	0.194442665	0.092074967	0.032908927	0.045494782	0.231355567	-0.718217884	-0.567872005	1.044149774	0.176461409	0.420062174	0.260528719	0.512026296	0.240250689	0.069541031	0.851772093	0.935495832	Bacteria.Firmicutes.Clostridia.Clostridiales.Lachnospiraceae.Eubacterium_eligens_group	BRK1
99642	ENSG00000255274	rs6589644	0.535533247	0.472259011	0.084628903	0.102164738	0.106586288	-0.154959403	-0.413957751	0.511688924	0.171114508	0.214321309	0.236385141	0.308644271	0.408600096	0.207476174	0.86163722	0.986826342	Bacteria.Firmicutes.Clostridia.Clostridiales.Lachnospiraceae.Eubacterium_eligens_group	SMIM35
99643	ENSG00000255529	rs7171442	0.321532246	0.421848593	0.670069111	0.064013429	-0.169047794	0.293205975	-0.102018505	1.007879809	0.169228633	0.362730002	0.238363439	0.534915684	0.312761491	0.192542337	0.970687928	0.954428278	Bacteria.Firmicutes.Clostridia.Clostridiales.Lachnospiraceae.Eubacterium_eligens_group	POLR2M
99644	ENSG00000255639	rs10849133	0.185916389	0.077336337	0.954580301	0.691267909	-0.413243396	0.471859338	0.020945807	0.138850827	0.309106233	0.262904665	0.366338367	0.348076593	0.234073726	0.06152805	0.991347613	0.993064857	Bacteria.Firmicutes.Clostridia.Clostridiales.Lachnospiraceae.Eubacterium_eligens_group
99645	ENSG00000255837	rs7301364	0.925520987	0.057937882	0.115802683	0.872353661	0.015865947	-0.34284357	0.428913681	-0.045116226	0.169065496	0.177613848	0.269091521	0.279695478	0.527623845	0.051173613	0.86163722	0.993064857	Bacteria.Firmicutes.Clostridia.Clostridiales.Lachnospiraceae.Eubacterium_eligens_group	TAS2R20
99646	ENSG00000256029	rs61050034	0.57725249	0.12928166	0.10417568	0.02262713	0.074147061	-0.357805234	0.302409644	-0.726710435	0.13235253	0.232877753	0.183499381	0.311188794	0.425193911	0.087940689	0.86163722	0.832680213	Bacteria.Firmicutes.Clostridia.Clostridiales.Lachnospiraceae.Eubacterium_eligens_group
99647	ENSG00000256162	rs7758259	0.307071527	0.399473327	0.750998527	0.43012974	-0.295555512	0.278140664	0.117301439	0.330664133	0.287093061	0.327942496	0.36809693	0.416494454	0.30633344	0.186290471	0.977823031	0.993064857	Bacteria.Firmicutes.Clostridia.Clostridiales.Lachnospiraceae.Eubacterium_eligens_group	SMLR1
99648	ENSG00000256223	rs1809942	0.435189331	0.063113032	0.746779812	0.677750268	0.17510558	-0.300400496	0.120162167	0.118123763	0.223007764	0.158876945	0.37056962	0.282988629	0.367531424	0.054144801	0.977823031	0.993064857	Bacteria.Firmicutes.Clostridia.Clostridiales.Lachnospiraceae.Eubacterium_eligens_group	ZNF10
99649	ENSG00000256235	rs6870304	0.786994123	0.313526691	0.106038386	0.57166203	-0.094220842	0.247072666	-0.781319206	0.180842555	0.347250552	0.243247781	0.476695557	0.318111041	0.491645206	0.158462343	0.86163722	0.993064857	Bacteria.Firmicutes.Clostridia.Clostridiales.Lachnospiraceae.Eubacterium_eligens_group	SMIM3
99650	ENSG00000256269	rs202091428	0.969571685	0.261748491	0.201096074	0.697162034	-0.008269516	0.227592584	-0.360156547	0.114968864	0.215955473	0.20103445	0.278861798	0.294126067	0.538915395	0.141074638	0.907486432	0.993064857	Bacteria.Firmicutes.Clostridia.Clostridiales.Lachnospiraceae.Eubacterium_eligens_group	HMBS
99651	ENSG00000256574	rs72784589	0.149821916	0.195683775	0.42594631	0.558655921	0.233866747	-0.462369387	-0.181719124	0.281731359	0.160469033	0.353656498	0.226814271	0.479240218	0.210399017	0.115891063	0.940779267	0.993064857	Bacteria.Firmicutes.Clostridia.Clostridiales.Lachnospiraceae.Eubacterium_eligens_group	OR13A1
99652	ENSG00000256771	rs7248062	0.062932611	0.068771923	0.196387635	0.475382945	-0.366930912	0.45665635	0.372196042	-0.250989214	0.193927381	0.246760972	0.285139069	0.349609172	0.133114349	0.057155604	0.907486432	0.993064857	Bacteria.Firmicutes.Clostridia.Clostridiales.Lachnospiraceae.Eubacterium_eligens_group	ZNF253
99653	ENSG00000256806	rs7226265	0.051082864	0.028207692	0.353818325	0.594514368	0.298340747	-0.867869156	0.218240567	-0.232084515	0.150108261	0.386657086	0.233690447	0.433848739	0.118625713	0.031645083	0.939621989	0.993064857	Bacteria.Firmicutes.Clostridia.Clostridiales.Lachnospiraceae.Eubacterium_eligens_group	C17orf100
99654	ENSG00000256870	rs2625155	0.020261062	0.093003377	0.197671785	0.577959848	-0.734315448	0.368977884	0.570892639	-0.161659568	0.308549839	0.216431967	0.438632424	0.28910061	0.074783091	0.069990714	0.907486432	0.993064857	Bacteria.Firmicutes.Clostridia.Clostridiales.Lachnospiraceae.Eubacterium_eligens_group	SLC5A8
99655	ENSG00000257017	rs398580	0.958936113	0.864311896	0.222560151	0.18702451	0.009550653	0.047727752	-0.321320941	0.483328829	0.184776378	0.278189172	0.260911061	0.362453273	0.537028339	0.311531061	0.907486432	0.993064857	Bacteria.Firmicutes.Clostridia.Clostridiales.Lachnospiraceae.Eubacterium_eligens_group	HP
99656	ENSG00000257138	rs4726483	0.168024499	0.02981744	0.648874944	0.862870446	0.260515871	-0.582011617	0.122215152	-0.062596312	0.186865645	0.262009917	0.267167716	0.360979237	0.221975438	0.032828282	0.968654061	0.993064857	Bacteria.Firmicutes.Clostridia.Clostridiales.Lachnospiraceae.Eubacterium_eligens_group	TAS2R38
99657	ENSG00000257218	rs7957424	0.370009547	0.222837827	0.934594062	0.933713616	-0.241212851	0.260989229	-0.035496651	0.025901215	0.267207749	0.212050716	0.430865163	0.31020832	0.335005175	0.12679332	0.991347613	0.995135055	Bacteria.Firmicutes.Clostridia.Clostridiales.Lachnospiraceae.Eubacterium_eligens_group	GATC
99658	ENSG00000257743	rs10215743	0.073422448	0.137407927	0.204194515	0.308757109	-0.498029053	0.332873327	0.657913157	-0.37784729	0.273699591	0.221315553	0.512960967	0.368320078	0.144985723	0.091167171	0.907486432	0.993064857	Bacteria.Firmicutes.Clostridia.Clostridiales.Lachnospiraceae.Eubacterium_eligens_group	MGAM2
99659	ENSG00000258289	rs2412065	0.007974678	7.90397091079243e-07	0.753396023	0.600830418	-0.408899228	0.883129249	-0.067258263	-0.140214826	0.149363849	0.161644061	0.213182794	0.26667972	0.043966589	1.51681990150725e-05	0.978511226	0.993064857	Bacteria.Firmicutes.Clostridia.Clostridiales.Lachnospiraceae.Eubacterium_eligens_group	CHURC1
99660	ENSG00000258818	rs7152104	0.000277586	0.000216989	0.645196002	0.975497034	1.24772362	-1.00436389	0.21180343	0.010329583	0.324568386	0.256338163	0.457854326	0.335014832	0.005151018	0.001196811	0.967847511	0.997366744	Bacteria.Firmicutes.Clostridia.Clostridiales.Lachnospiraceae.Eubacterium_eligens_group	RNASE4
99661	ENSG00000259803	rs73264003	0.242568956	0.003761548	0.220794136	0.535937213	-0.216354237	0.915368555	-0.315762625	0.264032401	0.183456588	0.304535057	0.255408391	0.424301054	0.269875273	0.008629694	0.907486432	0.993064857	Bacteria.Firmicutes.Clostridia.Clostridiales.Lachnospiraceae.Eubacterium_eligens_group	SLC22A31
99662	ENSG00000259823	rs61840345	0.807334644	0.827495053	0.136538337	0.292911844	-0.054349637	-0.056194832	0.446813965	-0.408495323	0.221960254	0.25683747	0.296402176	0.38524752	0.496944382	0.302304203	0.883897316	0.993064857	Bacteria.Firmicutes.Clostridia.Clostridiales.Lachnospiraceae.Eubacterium_eligens_group	LYPD8
99663	ENSG00000260230	rs57387569	0.090864137	0.066129152	0.614945439	0.311587451	-0.336470538	0.408188582	-0.147836438	0.325334468	0.196040604	0.21839924	0.292478917	0.319006857	0.160372405	0.05572712	0.965709366	0.993064857	Bacteria.Firmicutes.Clostridia.Clostridiales.Lachnospiraceae.Eubacterium_eligens_group	FRRS1L
99664	ENSG00000260314	rs935980028	0.739845073	0.475381338	0.855143216	0.126578254	0.054884963	-0.228624957	-0.04066912	-0.783678877	0.164582278	0.318456272	0.221887404	0.506389089	0.476993272	0.20834896	0.991347613	0.993064857	Bacteria.Firmicutes.Clostridia.Clostridiales.Lachnospiraceae.Eubacterium_eligens_group	MRC1
99665	ENSG00000261150	rs34627661	0.418414321	0.71590111	0.956533268	0.420048095	-0.23416847	0.094120828	-0.022393435	0.273399668	0.287550325	0.257489914	0.409273393	0.3369122	0.358756976	0.274453089	0.991347613	0.993064857	Bacteria.Firmicutes.Clostridia.Clostridiales.Lachnospiraceae.Eubacterium_eligens_group	EPPK1
99666	ENSG00000263001	rs17515241	0.276464298	0.302282493	0.82396465	0.926406727	0.418043651	-0.250073832	-0.145273275	0.036519386	0.380899209	0.240500483	0.65043287	0.393843413	0.290489257	0.155006055	0.987796472	0.993681333	Bacteria.Firmicutes.Clostridia.Clostridiales.Lachnospiraceae.Eubacterium_eligens_group	GTF2I
99667	ENSG00000263465	rs653573	0.257265876	0.436645926	0.966381198	0.754540455	-0.340449416	0.175423221	0.017738452	0.099345201	0.297877998	0.224125893	0.419248675	0.31640446	0.279272088	0.197298229	0.991347613	0.993064857	Bacteria.Firmicutes.Clostridia.Clostridiales.Lachnospiraceae.Eubacterium_eligens_group	SRSF8
99668	ENSG00000264343	rs2985422	0.215858352	0.015150488	0.837055556	0.775696171	0.285508923	-0.546732572	0.066043855	0.087929527	0.228445906	0.219143271	0.319844297	0.307316997	0.253436899	0.021087148	0.989535977	0.993064857	Bacteria.Firmicutes.Clostridia.Clostridiales.Lachnospiraceae.Eubacterium_eligens_group	NOTCH2NLA
99669	ENSG00000264364	rs35729384	0.124303722	0.316253773	0.493122791	0.138863775	-0.650554369	0.270444563	-0.411193335	0.567992216	0.417799849	0.267774371	0.596585869	0.379059315	0.1910513	0.159495535	0.949215457	0.993064857	Bacteria.Firmicutes.Clostridia.Clostridiales.Lachnospiraceae.Eubacterium_eligens_group	DYNLL2
99670	ENSG00000264522	rs115650695	0.930869478	0.306609986	0.372684241	0.85510516	0.015449008	-0.428461455	0.2340474	0.099649191	0.17739583	0.415793449	0.260732989	0.543533439	0.529330209	0.155962278	0.939621989	0.993064857	Bacteria.Firmicutes.Clostridia.Clostridiales.Lachnospiraceae.Eubacterium_eligens_group	OTUD7B
99671	ENSG00000264717	rs144479181	0.034722514	0.018701662	0.83901618	0.467995836	-0.367337746	0.796722908	0.051777226	0.314587992	0.170313591	0.330327598	0.253850409	0.430925769	0.096876937	0.02424478	0.99087982	0.993064857	Bacteria.Firmicutes.Clostridia.Clostridiales.Lachnospiraceae.Eubacterium_eligens_group	NPY4R2
99672	ENSG00000266173	rs8066463	0.119797678	0.002800836	0.510720044	0.048491995	0.205138583	-0.437871829	-0.120024844	0.38884778	0.130134302	0.140926313	0.181482272	0.193374154	0.187256058	0.007109185	0.949232307	0.935495832	Bacteria.Firmicutes.Clostridia.Clostridiales.Lachnospiraceae.Eubacterium_eligens_group	STRADA
99673	ENSG00000266200	rs4751995	5.67890301057168e-06	1.91047469913092e-06	0.444097471	0.635344485	-1.159338646	1.032814067	0.254169286	-0.127421947	0.234499334	0.197360598	0.330095866	0.267434715	0.000294525	3.02471126738849e-05	0.944689802	0.993064857	Bacteria.Firmicutes.Clostridia.Clostridiales.Lachnospiraceae.Eubacterium_eligens_group	PNLIPRP2
99674	ENSG00000266302	rs778673	0.008835809	0.001170659	0.790745685	0.377881005	-0.764801724	1.085161822	-0.092687135	0.364825161	0.283286359	0.31954569	0.347875702	0.410896353	0.047188424	0.003782482	0.985173774	0.993064857	Bacteria.Firmicutes.Clostridia.Clostridiales.Lachnospiraceae.Eubacterium_eligens_group
99675	ENSG00000266338	rs374539651	0.292313567	0.371690459	0.399235446	0.778032367	0.153924296	-0.355483646	-0.171745347	-0.13407445	0.144982958	0.395187851	0.202394096	0.473665253	0.299085585	0.177183175	0.939621989	0.993064857	Bacteria.Firmicutes.Clostridia.Clostridiales.Lachnospiraceae.Eubacterium_eligens_group	NBPF15
