## Supplemental Table 7 for "Host genotypes interact with microbial communities to modulate gene expression in the human intestine" (part 31 of 72)

	pid	sid	Intercept_pval	dosage_pval	microbe_pval	interaction_pval	Intercept_effect	dosage_effect	microbe_effect	interaction_effect	Intercept_SE	dosage_SE	microbe_SE	interaction_SE	Intercept_qval	dosage_qval	microbe_qval	interaction_qval	microbe	symbol
99676	ENSG00000267795	rs62036088	0.91075662	0.683751972	0.263756543	0.258656439	-0.021536016	-0.080725255	0.308811693	-0.391448251	0.191394491	0.197284922	0.273937255	0.343511683	0.524529096	0.26589701	0.907486432	0.993064857	Bacteria.Firmicutes.Clostridia.Clostridiales.Lachnospiraceae.Eubacterium_eligens_group	SMIM22
99677	ENSG00000268043	rs587711713	0.749707593	0.817830409	0.174823621	0.093088645	-0.080717304	0.069279744	-0.476147168	0.708195276	0.251942008	0.299560318	0.347081475	0.415517981	0.480525569	0.299464477	0.894027001	0.986826342	Bacteria.Firmicutes.Clostridia.Clostridiales.Lachnospiraceae.Eubacterium_eligens_group	NBPF12
99678	ENSG00000268279	rs2733583	0.916794242	0.687981556	0.485955189	0.369363901	-0.015805286	-0.10232703	0.145466321	-0.332964141	0.150699199	0.25366455	0.207584298	0.368346544	0.526463227	0.266968036	0.948749987	0.993064857	Bacteria.Firmicutes.Clostridia.Clostridiales.Lachnospiraceae.Eubacterium_eligens_group
99679	ENSG00000269113	rs7554975	0.277822217	0.630710388	0.879259275	0.287858973	0.310415875	-0.109888612	0.063080843	-0.331058845	0.283642425	0.227507161	0.41362515	0.308936555	0.291310236	0.252160718	0.991347613	0.993064857	Bacteria.Firmicutes.Clostridia.Clostridiales.Lachnospiraceae.Eubacterium_eligens_group	TRABD2B
99680	ENSG00000269713	rs322089	0.048541261	0.002209079	0.31880209	0.04216373	0.497611064	-0.568674589	-0.343572953	0.56670083	0.247518055	0.178424029	0.341990742	0.273403309	0.115644536	0.005902901	0.926983733	0.925746216	Bacteria.Firmicutes.Clostridia.Clostridiales.Lachnospiraceae.Eubacterium_eligens_group	NBPF9
99681	ENSG00000270231	rs1442190810	0.371326648	0.282426841	0.698389712	0.947123391	-0.163776556	0.184997584	-0.115231834	0.016364409	0.181929574	0.170682562	0.296062563	0.245799403	0.336047249	0.147901038	0.972284282	0.997006825	Bacteria.Firmicutes.Clostridia.Clostridiales.Lachnospiraceae.Eubacterium_eligens_group	NBPF8
99682	ENSG00000271824	rs6889814	0.346570101	0.199653592	0.636103351	0.808444444	0.20497523	-0.326670897	0.152635906	-0.083742233	0.216186716	0.252114868	0.321075735	0.344019591	0.324984541	0.117508013	0.965709366	0.993064857	Bacteria.Firmicutes.Clostridia.Clostridiales.Lachnospiraceae.Eubacterium_eligens_group	SMIM32
99683	ENSG00000272047	rs582657	0.708419357	0.701989379	0.491533023	0.799365979	0.118482085	-0.084868584	-0.285602852	0.075601658	0.315427173	0.220822948	0.412846229	0.296232019	0.464921403	0.270821844	0.949215457	0.993064857	Bacteria.Firmicutes.Clostridia.Clostridiales.Lachnospiraceae.Eubacterium_eligens_group	GTF2H5
99684	ENSG00000272391	rs6945340	0.688130954	0.629701963	0.907350195	0.854181802	0.140499322	-0.110803579	-0.057991845	0.057269912	0.348468441	0.228725017	0.496352147	0.310376194	0.458449054	0.251996178	0.991347613	0.993064857	Bacteria.Firmicutes.Clostridia.Clostridiales.Lachnospiraceae.Eubacterium_eligens_group	POM121C
99685	ENSG00000272674	rs13176519	0.134466823	0.131867909	0.531982429	0.109862747	0.26133945	-0.306855995	0.155829133	-0.561210991	0.172432112	0.20108867	0.248000987	0.346216398	0.1981156	0.088680357	0.957644287	0.986826342	Bacteria.Firmicutes.Clostridia.Clostridiales.Lachnospiraceae.Eubacterium_eligens_group	PCDHB16
99686	ENSG00000273749	rs8038998	0.39217137	0.181690421	0.401581953	0.659025014	-0.282061019	0.294882456	-0.404575266	0.144129308	0.327435824	0.218427365	0.479167248	0.325132478	0.346085199	0.109897541	0.939621989	0.993064857	Bacteria.Firmicutes.Clostridia.Clostridiales.Lachnospiraceae.Eubacterium_eligens_group	CYFIP1
99687	ENSG00000274070	rs34863951	0.978063412	0.904862987	0.04675647	0.010498222	0.005297465	-0.027976629	0.554321868	-0.821608651	0.191916696	0.233162454	0.273454609	0.311765709	0.540495695	0.321215751	0.86163722	0.750413981	Bacteria.Firmicutes.Clostridia.Clostridiales.Lachnospiraceae.Eubacterium_eligens_group	CASTOR2
99688	ENSG00000274180	rs8067342	0.80263012	0.605186622	0.187637545	0.733920636	-0.056801397	-0.136729879	0.414601768	-0.126256926	0.226328772	0.263202394	0.311352414	0.369845621	0.495890835	0.245599892	0.90300719	0.993064857	Bacteria.Firmicutes.Clostridia.Clostridiales.Lachnospiraceae.Eubacterium_eligens_group	NATD1
99689	ENSG00000274349	rs62561224	0.980238693	0.782560419	0.853872051	0.969485134	-0.007377188	-0.064051435	0.076547952	0.012724293	0.2966877	0.231124901	0.413964583	0.331347413	0.541195168	0.291008621	0.991347613	0.997366744	Bacteria.Firmicutes.Clostridia.Clostridiales.Lachnospiraceae.Eubacterium_eligens_group	ZNF658
99690	ENSG00000274512	rs1272328391	0.069432929	0.014144827	0.636337577	0.836554772	-0.519080692	0.827873012	-0.205198377	0.113271914	0.281177973	0.328320274	0.431943221	0.546860169	0.140720283	0.020259057	0.965709366	0.993064857	Bacteria.Firmicutes.Clostridia.Clostridiales.Lachnospiraceae.Eubacterium_eligens_group	TBC1D3L
99691	ENSG00000274523	rs6460094	0.566615781	0.937267484	0.507295792	0.124153763	0.172982607	-0.018012461	0.291032262	-0.503737956	0.300325971	0.227977252	0.436498006	0.323379957	0.420884352	0.328570228	0.949215457	0.993064857	Bacteria.Firmicutes.Clostridia.Clostridiales.Lachnospiraceae.Eubacterium_eligens_group	RCC1L
99692	ENSG00000274750	rs78901806	0.046496856	0.032215825	0.234722005	0.766222631	-0.349612912	0.829831362	0.292367581	0.154572248	0.172258514	0.379140222	0.243759234	0.517713247	0.113173388	0.034397855	0.907486432	0.993064857	Bacteria.Firmicutes.Clostridia.Clostridiales.Lachnospiraceae.Eubacterium_eligens_group	H3C6
99693	ENSG00000275052	rs3828238	0.383637516	0.716523563	0.499135678	0.066765033	-0.166189101	-0.128163788	0.172527882	1.060131535	0.189465598	0.351428113	0.253845892	0.568581838	0.341468146	0.274511314	0.949215457	0.954428278	Bacteria.Firmicutes.Clostridia.Clostridiales.Lachnospiraceae.Eubacterium_eligens_group	PPP4R3B
99694	ENSG00000275074	rs13267096	0.045224272	0.00832082	0.624625899	0.86330767	-0.438410037	0.602412207	0.137265176	0.056712378	0.214707803	0.221315738	0.279195207	0.328104665	0.111656858	0.014456769	0.965709366	0.993064857	Bacteria.Firmicutes.Clostridia.Clostridiales.Lachnospiraceae.Eubacterium_eligens_group	NUDT18
99695	ENSG00000275302	rs1049807	0.510285212	0.137278943	0.313994583	0.463531766	-0.140129375	0.464232551	-0.284812395	0.308023036	0.211662599	0.308548608	0.280676655	0.41771403	0.400182234	0.09112933	0.92572793	0.993064857	Bacteria.Firmicutes.Clostridia.Clostridiales.Lachnospiraceae.Eubacterium_eligens_group	CCL4
99696	ENSG00000275395	rs372448642	0.073854284	0.061587192	0.114563307	0.514449597	-0.373020433	0.71850266	0.4635692	-0.364451428	0.205314285	0.377736556	0.289824462	0.5559771	0.145454447	0.053277534	0.86163722	0.993064857	Bacteria.Firmicutes.Clostridia.Clostridiales.Lachnospiraceae.Eubacterium_eligens_group	FCGBP
99697	ENSG00000275688	rs854624	0.293537515	0.130087707	0.83208659	0.649059666	0.181330052	-0.541220761	-0.052237289	-0.24152138	0.171234119	0.353008181	0.245383418	0.528274802	0.299407486	0.088394037	0.989353605	0.993064857	Bacteria.Firmicutes.Clostridia.Clostridiales.Lachnospiraceae.Eubacterium_eligens_group	CCL15-CCL14
99698	ENSG00000275718	rs854684	0.000166425	4.01101159329818e-07	0.008471445	0.004165742	-0.598396316	1.73981598	0.57543993	-1.27391841	0.149715475	0.308568917	0.211922266	0.428893296	0.004022115	8.9127491224123e-06	0.746095427	0.627030586	Bacteria.Firmicutes.Clostridia.Clostridiales.Lachnospiraceae.Eubacterium_eligens_group	CCL15
99699	ENSG00000275896	rs1454322156	0.20993384	0.292284681	0.460325729	0.95818422	0.261412861	-0.47925641	-0.218122986	0.031742172	0.206442358	0.451389543	0.293680445	0.603062911	0.250663326	0.151571853	0.944689802	0.997366744	Bacteria.Firmicutes.Clostridia.Clostridiales.Lachnospiraceae.Eubacterium_eligens_group	PRSS2
99700	ENSG00000276023	rs2074412	0.061498992	0.071402931	0.084603503	0.266170619	0.510528341	-0.422867929	-0.624599682	0.364654101	0.268305171	0.230714118	0.356639651	0.325127538	0.131344623	0.058573525	0.86163722	0.993064857	Bacteria.Firmicutes.Clostridia.Clostridiales.Lachnospiraceae.Eubacterium_eligens_group	DUSP14
99701	ENSG00000276070	rs1223707500	0.005305407	0.000100034	0.074560487	0.618533598	0.548330526	-1.354230634	-0.456786487	0.247672831	0.190064819	0.326645549	0.252049525	0.49502042	0.035533134	0.000686875	0.86163722	0.993064857	Bacteria.Firmicutes.Clostridia.Clostridiales.Lachnospiraceae.Eubacterium_eligens_group	CCL4L2
99702	ENSG00000276085	rs75313926	0.000361976	3.65557870963208e-06	0.009515839	0.040280132	0.686292353	-1.545692296	-0.65246535	0.955883335	0.18234059	0.30537774	0.244170967	0.456760668	0.006311658	5.2397798307523e-05	0.746095427	0.925746216	Bacteria.Firmicutes.Clostridia.Clostridiales.Lachnospiraceae.Eubacterium_eligens_group	CCL3L1
99703	ENSG00000276234	rs2522972	0.195072413	0.067353231	0.608520955	0.632917163	0.49971162	-0.462977972	0.242627434	-0.153233195	0.381689299	0.248858852	0.471412276	0.31930957	0.24073468	0.056420803	0.965709366	0.993064857	Bacteria.Firmicutes.Clostridia.Clostridiales.Lachnospiraceae.Eubacterium_eligens_group	TADA2A
99704	ENSG00000276409	rs854684	0.167159359	0.166884316	0.008913433	0.006721479	-0.221903215	0.457651326	0.606278753	-1.274099358	0.158840596	0.327376116	0.224838876	0.455034237	0.221908698	0.104034441	0.746095427	0.667129938	Bacteria.Firmicutes.Clostridia.Clostridiales.Lachnospiraceae.Eubacterium_eligens_group	CCL14
99705	ENSG00000276430	rs782419234	0.001838981	0.000176936	0.664987129	0.311752916	1.072172068	-0.830624837	-0.196611776	0.291626483	0.33007286	0.208763737	0.451957768	0.286053055	0.018233454	0.001031908	0.970687928	0.993064857	Bacteria.Firmicutes.Clostridia.Clostridiales.Lachnospiraceae.Eubacterium_eligens_group	FAM25C
99706	ENSG00000276547	rs13159206	0.28912119	0.025492303	0.836831666	0.157368347	-0.187802283	0.587575416	0.053288457	-0.533865118	0.175716217	0.256977352	0.257711814	0.373206243	0.297301648	0.029600595	0.989535977	0.993064857	Bacteria.Firmicutes.Clostridia.Clostridiales.Lachnospiraceae.Eubacterium_eligens_group	PCDHGB5
99707	ENSG00000277075	rs6906367	0.096448562	0.01009327	0.407866739	0.242593412	0.31241912	-0.905099364	-0.216628871	0.527290993	0.185221224	0.341531063	0.260042833	0.44713745	0.165573176	0.016285266	0.939621989	0.993064857	Bacteria.Firmicutes.Clostridia.Clostridiales.Lachnospiraceae.Eubacterium_eligens_group	H2AC8
99708	ENSG00000277149	rs11971151	3.86146359646608e-09	2.05932122427719e-09	0.809397057	0.693107656	2.209824469	-1.429430759	-0.109407878	0.109784073	0.324833231	0.205442574	0.451747845	0.276952111	1.39091147372175e-06	1.2420452587396e-07	0.986612585	0.993064857	Bacteria.Firmicutes.Clostridia.Clostridiales.Lachnospiraceae.Eubacterium_eligens_group	TYW1B
99709	ENSG00000277200	rs111355210	9.06336248371336e-05	2.04468206795328e-05	0.048059552	0.051078339	-1.190144385	1.164593019	0.867081465	-0.744428213	0.285102376	0.253443933	0.430343538	0.374546834	0.002444274	0.000208851	0.86163722	0.935495832	Bacteria.Firmicutes.Clostridia.Clostridiales.Lachnospiraceae.Eubacterium_eligens_group	CCDC92B
99710	ENSG00000277258	rs11654269	0.135053039	0.000849671	0.280982028	0.068233793	-0.257695267	0.874368431	-0.241454053	0.63481749	0.170287913	0.249925322	0.222096566	0.342348899	0.198521561	0.003083599	0.909071911	0.958386432	Bacteria.Firmicutes.Clostridia.Clostridiales.Lachnospiraceae.Eubacterium_eligens_group	PCGF2
99711	ENSG00000277462	rs4925622	0.004974112	0.00207867	0.108231865	0.147001973	0.635800071	-0.74662197	-0.531487847	0.459209358	0.218649254	0.232769906	0.326343099	0.312871982	0.034401702	0.005649789	0.86163722	0.993064857	Bacteria.Firmicutes.Clostridia.Clostridiales.Lachnospiraceae.Eubacterium_eligens_group	ZNF670
99712	ENSG00000277494	rs11136270	0.520477144	0.114081995	0.546119057	0.23617981	0.118578938	-0.33787836	0.149740501	-0.372803823	0.183524969	0.210956274	0.246784137	0.311802046	0.402733573	0.080949003	0.961272881	0.993064857	Bacteria.Firmicutes.Clostridia.Clostridiales.Lachnospiraceae.Eubacterium_eligens_group	GPIHBP1
99713	ENSG00000277586	rs62503767	0.693853537	0.330316673	0.231816201	0.76351777	-0.070993088	-0.274449304	0.306079172	0.141259594	0.179554386	0.279815301	0.253592141	0.467546081	0.460441647	0.164132007	0.907486432	0.993064857	Bacteria.Firmicutes.Clostridia.Clostridiales.Lachnospiraceae.Eubacterium_eligens_group	NEFL
99714	ENSG00000277632	rs8951	0.82495656	0.251250006	0.277246926	0.467004921	-0.046412001	0.364856962	-0.304564389	0.31326082	0.208998269	0.315174969	0.277959573	0.428149915	0.501232529	0.137344941	0.907486432	0.993064857	Bacteria.Firmicutes.Clostridia.Clostridiales.Lachnospiraceae.Eubacterium_eligens_group	CCL3
99715	ENSG00000277972	rs1139109	0.288911469	0.092070493	0.502097345	0.345777785	-0.204335826	0.574453936	0.179592111	-0.377790958	0.191101883	0.335974615	0.266079567	0.397796349	0.297301648	0.069541031	0.949215457	0.993064857	Bacteria.Firmicutes.Clostridia.Clostridiales.Lachnospiraceae.Eubacterium_eligens_group	CISD3
99716	ENSG00000278023	rs11653282	0.128680896	0.425691142	0.267098256	0.259784718	0.246846934	-0.283384631	-0.251648376	-0.567302353	0.160403906	0.353512991	0.22481085	0.499023007	0.194189243	0.193782253	0.907486432	0.993064857	Bacteria.Firmicutes.Clostridia.Clostridiales.Lachnospiraceae.Eubacterium_eligens_group	RDM1
99717	ENSG00000278053	rs3813910	0.574386771	0.072440259	0.583159732	0.760562622	0.121142609	-0.448152729	0.163103565	0.102405062	0.214618447	0.245425583	0.295727845	0.334628253	0.424091201	0.059232654	0.965709366	0.993064857	Bacteria.Firmicutes.Clostridia.Clostridiales.Lachnospiraceae.Eubacterium_eligens_group	DDX52
99718	ENSG00000278311	rs9903355	0.000585523	0.004348135	0.353593897	0.850934106	-0.948458296	0.733296039	0.34866648	-0.062287706	0.262324167	0.24813382	0.373174388	0.33012937	0.00883814	0.009528133	0.939621989	0.993064857	Bacteria.Firmicutes.Clostridia.Clostridiales.Lachnospiraceae.Eubacterium_eligens_group	GGNBP2
99719	ENSG00000278540	rs72828246	0.064193455	0.024969232	0.315923594	0.228541717	-0.693320829	0.550925627	0.459528419	-0.374252258	0.36822433	0.240052894	0.454678594	0.307879667	0.13466751	0.029176119	0.92616852	0.993064857	Bacteria.Firmicutes.Clostridia.Clostridiales.Lachnospiraceae.Eubacterium_eligens_group	ACACA
99720	ENSG00000278558	rs28716045	0.007313303	0.001261591	0.039054389	0.058214033	0.898459734	-0.741550711	1.090046541	-0.656754895	0.324433879	0.219930214	0.517545305	0.340624066	0.042263662	0.003974891	0.86163722	0.935495832	Bacteria.Firmicutes.Clostridia.Clostridiales.Lachnospiraceae.Eubacterium_eligens_group	TMEM191B
99721	ENSG00000278619	rs35767371	0.959778927	0.631117051	0.12908475	0.005795116	0.010692725	0.092611238	0.444569551	-0.754211359	0.211210833	0.191965896	0.289196932	0.264316178	0.537161424	0.252243681	0.877012135	0.653243138	Bacteria.Firmicutes.Clostridia.Clostridiales.Lachnospiraceae.Eubacterium_eligens_group	MRM1
99722	ENSG00000278662	rs76960632	0.001520441	0.00011187	0.98773802	0.459422982	-0.669271957	0.776347494	-0.00415407	0.195743443	0.202139274	0.188737352	0.269256084	0.263016784	0.016438997	0.00075368	0.993170531	0.993064857	Bacteria.Firmicutes.Clostridia.Clostridiales.Lachnospiraceae.Eubacterium_eligens_group	GOLGA6L10
99723	ENSG00000278845	rs8077729	0.167755973	0.272024033	0.812967358	0.526347881	0.692001101	-0.310416886	0.175238039	-0.265720071	0.496048018	0.280206267	0.737649065	0.417128607	0.221908698	0.144674197	0.986612585	0.993064857	Bacteria.Firmicutes.Clostridia.Clostridiales.Lachnospiraceae.Eubacterium_eligens_group	MRPL45
99724	ENSG00000279170	rs480715	7.02622474742987e-07	4.94763053547084e-07	0.199694302	0.328902946	2.345544112	-1.337725499	-0.766623737	0.329462515	0.426936423	0.239547011	0.591711624	0.334916442	6.17896814158508e-05	1.04442830076537e-05	0.907486432	0.993064857	Bacteria.Firmicutes.Clostridia.Clostridiales.Lachnospiraceae.Eubacterium_eligens_group	TSTD3
99725	ENSG00000280670	rs3748643	0.000545438	0.003315329	0.939453889	0.210773368	1.25814864	-0.675036847	-0.036626007	-0.397391106	0.345867964	0.221365915	0.480336891	0.314412038	0.008421618	0.007998341	0.991347613	0.993064857	Bacteria.Firmicutes.Clostridia.Clostridiales.Lachnospiraceae.Eubacterium_eligens_group	CCDC163
99726	ENSG00000284194	rs131816	0.321089815	0.296674036	0.471051696	0.484676078	0.426699736	-0.275955722	-0.404095583	0.241114222	0.426762856	0.262303941	0.557370307	0.343065669	0.312688413	0.153059632	0.94565697	0.993064857	Bacteria.Firmicutes.Clostridia.Clostridiales.Lachnospiraceae.Eubacterium_eligens_group	SCO2
99727	ENSG00000284690	rs59362027	0.832467498	0.101870139	0.242341225	0.629966399	-0.039816483	0.63532222	-0.308325584	-0.261134918	0.187468804	0.382882155	0.261315553	0.539461996	0.503226038	0.074366962	0.907486432	0.993064857	Bacteria.Firmicutes.Clostridia.Clostridiales.Lachnospiraceae.Eubacterium_eligens_group	CD300H
99728	ENSG00000284691	rs11761125	0.056943506	0.038247876	0.295861294	0.283909773	0.75291296	-0.501563027	-0.515816205	0.328075307	0.388458719	0.237119719	0.489467001	0.303631199	0.126014281	0.038144878	0.919440011	0.993064857	Bacteria.Firmicutes.Clostridia.Clostridiales.Lachnospiraceae.Eubacterium_eligens_group
99729	ENSG00000284713	rs72930627	0.454148553	0.463931481	0.519641487	0.316843339	-0.127209118	0.23047291	-0.155923962	0.400388364	0.168928877	0.312828082	0.240839676	0.396922214	0.374627128	0.204841363	0.953024634	0.993064857	Bacteria.Firmicutes.Clostridia.Clostridiales.Lachnospiraceae.Eubacterium_eligens_group	SMIM38
99730	ENSG00000284770	rs7526641	0.075942459	0.00012479	0.632293902	0.916079897	-0.210053812	0.768772588	0.077529099	-0.031716477	0.116469358	0.188355885	0.161260082	0.299824372	0.146990789	0.00082328	0.965709366	0.993064857	Bacteria.Firmicutes.Clostridia.Clostridiales.Lachnospiraceae.Eubacterium_eligens_group	TBCE
99731	ENSG00000284797	rs9305094	0.00017145	9.58341709373634e-06	0.275142332	0.510858445	0.658746168	-0.822354325	-0.274334782	0.187174183	0.165177976	0.171228852	0.249265748	0.283107704	0.004032367	0.000114511	0.907486432	0.993064857	Bacteria.Firmicutes.Clostridia.Clostridiales.Lachnospiraceae.Eubacterium_eligens_group
99732	ENSG00000284922	rs376098301	0.140949942	0.2540009	0.617780457	0.931016523	0.486471472	-0.387080129	-0.212911897	-0.037212823	0.32639821	0.336336274	0.424630992	0.428215678	0.20305607	0.13831146	0.965709366	0.994473034	Bacteria.Firmicutes.Clostridia.Clostridiales.Lachnospiraceae.Eubacterium_eligens_group	LRTOMT
99733	ENSG00000285053	rs7537	0.962072125	0.926720758	0.729618218	0.718398181	0.008289703	0.035335445	-0.084483521	0.195660679	0.173653195	0.382713001	0.243380123	0.540242078	0.537682055	0.326180177	0.977823031	0.993064857	Bacteria.Firmicutes.Clostridia.Clostridiales.Lachnospiraceae.Eubacterium_eligens_group	TBCE
99734	ENSG00000285130	rs11144981	3.16672702337175e-05	3.0212264443408e-06	0.001020858	0.004685465	-0.790179678	1.307612961	0.829521932	-0.974107997	0.176640194	0.255783941	0.241140982	0.33257634	0.001042939	4.50191169602071e-05	0.558248212	0.627030586	Bacteria.Firmicutes.Clostridia.Clostridiales.Lachnospiraceae.Eubacterium_eligens_group
99735	ENSG00000285188	rs999813	0.046215603	0.003934545	0.679256945	0.538324618	-0.525055449	0.596649014	0.149115316	-0.191259047	0.258358098	0.199537308	0.359015177	0.309167411	0.112745683	0.008914877	0.97107474	0.993064857	Bacteria.Firmicutes.Clostridia.Clostridiales.Lachnospiraceae.Eubacterium_eligens_group
99736	ENSG00000285269	rs12057033	0.004992955	0.003981112	0.426133479	0.818068919	-0.610014023	0.541381145	0.245397941	-0.05898366	0.20987818	0.181302521	0.306420075	0.255381304	0.034401702	0.00898823	0.940779267	0.993064857	Bacteria.Firmicutes.Clostridia.Clostridiales.Lachnospiraceae.Eubacterium_eligens_group
99737	ENSG00000285641	rs35138279	0.164904942	0.07337735	0.278448852	0.974984584	0.258144835	-0.447963384	-0.27573178	-0.011618836	0.183787024	0.246145666	0.252281576	0.369106608	0.221908698	0.059652299	0.907486432	0.997366744	Bacteria.Firmicutes.Clostridia.Clostridiales.Lachnospiraceae.Eubacterium_eligens_group
99738	ENSG00000287725	rs4930260	0.807744171	0.841557949	0.015337731	0.006388533	0.058739583	-0.039787882	-0.828474446	0.76789488	0.240409965	0.198243161	0.332710817	0.272459184	0.49698759	0.306205244	0.765936874	0.655534446	Bacteria.Firmicutes.Clostridia.Clostridiales.Lachnospiraceae.Eubacterium_eligens_group
99739	ENSG00000001167	rs6900152	0.79405489	0.095546821	0.643330687	0.35706322	-0.039895377	0.355742883	-0.123211275	-0.339550087	0.152200484	0.210322383	0.264846687	0.36606485	0.365008263	0.042925568	0.753487624	0.999714799	Bacteria.Firmicutes.Clostridia.Clostridiales.Lachnospiraceae.Eubacterium_xylanophilum_group	NFYA
99740	ENSG00000001460	rs11249099	0.748454837	0.988174119	0.008993204	0.011003702	-0.057140956	-0.002571725	0.801272138	-0.829110689	0.17743361	0.172840119	0.297517239	0.316744773	0.353559138	0.247114052	0.364040073	0.999714799	Bacteria.Firmicutes.Clostridia.Clostridiales.Lachnospiraceae.Eubacterium_xylanophilum_group	STPG1
99741	ENSG00000001561	rs9367235	0.902643574	0.689739966	0.197937399	0.763807539	-0.035405517	-0.077792378	0.616039458	-0.097103491	0.288316148	0.193999036	0.47360404	0.321803319	0.392334262	0.189081584	0.622640445	0.999714799	Bacteria.Firmicutes.Clostridia.Clostridiales.Lachnospiraceae.Eubacterium_xylanophilum_group	ENPP4
99742	ENSG00000001617	rs7642692	0.745389917	0.183567202	0.818245513	0.423874175	-0.048151682	0.434833726	-0.060092508	-0.525792403	0.147655421	0.323496819	0.260439682	0.653327732	0.353174352	0.068931034	0.802384388	0.999714799	Bacteria.Firmicutes.Clostridia.Clostridiales.Lachnospiraceae.Eubacterium_xylanophilum_group	SEMA3F
99743	ENSG00000002016	rs76321248	0.226657148	0.154481877	0.8872688	0.991510639	0.204068209	-0.292180474	-0.042117278	-0.0046003	0.16719048	0.202810787	0.295937147	0.430697714	0.172464841	0.060970682	0.81427266	0.999714799	Bacteria.Firmicutes.Clostridia.Clostridiales.Lachnospiraceae.Eubacterium_xylanophilum_group	RAD52
99744	ENSG00000002549	rs3775927	0.038781366	0.015152113	0.036295825	0.069528778	0.691548861	-0.521696809	-1.063375085	0.636792562	0.327868002	0.209111852	0.497408293	0.345062319	0.062834587	0.011616566	0.491692348	0.999714799	Bacteria.Firmicutes.Clostridia.Clostridiales.Lachnospiraceae.Eubacterium_xylanophilum_group	LAP3
99745	ENSG00000002726	rs1049748	0.25767359	0.026039384	0.590427594	0.258215462	0.230065932	-0.424856887	0.187636717	0.325249228	0.201471651	0.186526504	0.346899258	0.285152521	0.186050857	0.017135995	0.739992316	0.999714799	Bacteria.Firmicutes.Clostridia.Clostridiales.Lachnospiraceae.Eubacterium_xylanophilum_group	AOC1
99746	ENSG00000002919	rs1860866	0.075812596	0.076649226	0.046090819	0.032623426	-0.600574983	0.365280036	1.151958927	-0.760920114	0.332851988	0.203037809	0.566496825	0.34850412	0.0921992	0.036997354	0.499354216	0.999714799	Bacteria.Firmicutes.Clostridia.Clostridiales.Lachnospiraceae.Eubacterium_xylanophilum_group	SNX11
99747	ENSG00000002933	rs741068	0.020041818	0.017574531	0.799899943	0.940675925	-0.538117349	0.415706456	0.150064203	0.027990198	0.225695836	0.170610015	0.589604676	0.374657746	0.042748044	0.012914132	0.798402038	0.999714799	Bacteria.Firmicutes.Clostridia.Clostridiales.Lachnospiraceae.Eubacterium_xylanophilum_group	TMEM176A
99748	ENSG00000003056	rs1805726	0.295156123	0.126166427	0.479508119	0.882655077	-0.201920335	0.313205659	-0.287252282	-0.056845151	0.191323778	0.202160145	0.403901103	0.383607908	0.200894196	0.052396252	0.71813927	0.999714799	Bacteria.Firmicutes.Clostridia.Clostridiales.Lachnospiraceae.Eubacterium_xylanophilum_group	M6PR
99749	ENSG00000003147	rs3807807	0.027600069	0.007961183	0.474050223	0.294172089	-0.615615573	0.592250056	0.429052594	-0.457393538	0.273168592	0.216289564	0.59583072	0.432500173	0.05198919	0.007290522	0.71745273	0.999714799	Bacteria.Firmicutes.Clostridia.Clostridiales.Lachnospiraceae.Eubacterium_xylanophilum_group	ICA1
99750	ENSG00000003249	rs66701606	0.314982578	0.096559279	0.117387858	0.112380635	-0.175259721	0.399388228	-0.521563964	0.630833424	0.173070542	0.236862229	0.328667901	0.391973918	0.208746766	0.043169708	0.590210451	0.999714799	Bacteria.Firmicutes.Clostridia.Clostridiales.Lachnospiraceae.Eubacterium_xylanophilum_group	DBNDD1
99751	ENSG00000003393	rs2302610	0.586258165	0.368421117	0.955046247	0.525803925	0.092604316	-0.231826744	0.017748771	0.276207238	0.169297769	0.255954149	0.313643852	0.433019983	0.304503521	0.117160677	0.825574979	0.999714799	Bacteria.Firmicutes.Clostridia.Clostridiales.Lachnospiraceae.Eubacterium_xylanophilum_group	ALS2
99752	ENSG00000004534	rs2856234	0.097587134	0.015400956	0.90043159	0.30701878	-0.276793781	0.325661988	0.037286717	-0.258180459	0.164672529	0.130868455	0.296854836	0.250760577	0.107098068	0.011758351	0.817386533	0.999714799	Bacteria.Firmicutes.Clostridia.Clostridiales.Lachnospiraceae.Eubacterium_xylanophilum_group	RBM6
99753	ENSG00000004777	rs231235	0.149720442	0.056661997	0.687717255	0.921341431	0.223966021	-0.271212099	-0.103545672	-0.02778533	0.153636693	0.139766011	0.256455911	0.280296449	0.137399954	0.029941869	0.767682568	0.999714799	Bacteria.Firmicutes.Clostridia.Clostridiales.Lachnospiraceae.Eubacterium_xylanophilum_group	ARHGAP33
99754	ENSG00000005100	rs9898942	0.996037967	0.366337992	0.456608388	0.951358113	0.000663769	0.279748605	-0.182726698	-0.02558142	0.133157908	0.307515015	0.243987638	0.4177423	0.416133625	0.116659527	0.709458536	0.999714799	Bacteria.Firmicutes.Clostridia.Clostridiales.Lachnospiraceae.Eubacterium_xylanophilum_group	DHX33
99755	ENSG00000005156	rs1003918	0.045846625	0.085589615	0.777797028	0.269390427	0.404584461	-0.31835926	-0.097188423	-0.32704719	0.198731444	0.182368481	0.342978687	0.293584641	0.068651207	0.03974865	0.791143885	0.999714799	Bacteria.Firmicutes.Clostridia.Clostridiales.Lachnospiraceae.Eubacterium_xylanophilum_group	LIG3
99756	ENSG00000005194	rs498056	0.025400953	0.002162805	0.24582613	0.801394526	-0.462171112	0.484576735	-0.468874958	0.071182253	0.202000892	0.151700658	0.400364767	0.281827439	0.049231046	0.002866184	0.634344459	0.999714799	Bacteria.Firmicutes.Clostridia.Clostridiales.Lachnospiraceae.Eubacterium_xylanophilum_group	CIAPIN1
99757	ENSG00000005206	rs11671	0.765781039	0.726035015	0.549739624	0.575007681	-0.083971627	0.065969962	0.303441152	-0.198623997	0.280702015	0.187456108	0.504652101	0.352458944	0.359189236	0.196513411	0.736684272	0.999714799	Bacteria.Firmicutes.Clostridia.Clostridiales.Lachnospiraceae.Eubacterium_xylanophilum_group	SPPL2B
99758	ENSG00000005421	rs854571	1.28024314520728e-05	4.3129097982015e-06	0.613927198	0.746022386	1.425323396	-0.923365454	0.279473287	-0.111800786	0.301733641	0.18402827	0.551317609	0.343718209	0.000240566	2.33403436202417e-05	0.744802653	0.999714799	Bacteria.Firmicutes.Clostridia.Clostridiales.Lachnospiraceae.Eubacterium_xylanophilum_group	PON1
99759	ENSG00000005436	rs2901685	0.064482268	0.050681437	0.621578253	0.5899314	-0.390866407	0.392269184	-0.186268924	0.203781179	0.207821011	0.197015778	0.375553843	0.376243124	0.084738663	0.02757345	0.747109536	0.999714799	Bacteria.Firmicutes.Clostridia.Clostridiales.Lachnospiraceae.Eubacterium_xylanophilum_group	GCFC2
99760	ENSG00000005469	rs6954473	1.09184281661904e-05	6.55891459504768e-07	0.60921237	0.657290036	1.090317263	-0.895707431	-0.185908936	0.119769934	0.228712053	0.162510494	0.361910603	0.268719048	0.000216402	5.29313433588972e-06	0.744618499	0.999714799	Bacteria.Firmicutes.Clostridia.Clostridiales.Lachnospiraceae.Eubacterium_xylanophilum_group	CROT
99761	ENSG00000005700	rs606270	0.000288583	0.000151734	0.027003452	0.129271604	0.760724894	-0.704229107	-0.818133803	0.449102446	0.198491331	0.175001001	0.361576573	0.292290787	0.002392065	0.000391022	0.478077238	0.999714799	Bacteria.Firmicutes.Clostridia.Clostridiales.Lachnospiraceae.Eubacterium_xylanophilum_group	IBTK
99762	ENSG00000005844	rs8056929	0.741274322	0.631021135	0.164843339	0.378457673	0.043116288	-0.110835938	-0.311588706	0.553566394	0.130033444	0.22967767	0.221803721	0.62423133	0.351965402	0.176938959	0.611286409	0.999714799	Bacteria.Firmicutes.Clostridia.Clostridiales.Lachnospiraceae.Eubacterium_xylanophilum_group	ITGAL
99763	ENSG00000005981	rs199555754	0.009314133	3.34103662908391e-06	0.930564573	0.580888465	-0.381417525	1.177456599	-0.022730325	-0.209789776	0.142311783	0.231532751	0.259855704	0.378088597	0.026527807	1.95779572671271e-05	0.823597597	0.999714799	Bacteria.Firmicutes.Clostridia.Clostridiales.Lachnospiraceae.Eubacterium_xylanophilum_group	ASB4
99764	ENSG00000006042	rs4795725	0.967976754	0.499690596	0.064328343	0.337193099	0.008125497	-0.133811341	0.637168861	-0.320202301	0.20162063	0.197136722	0.338577785	0.331174297	0.409466545	0.147912868	0.521808085	0.999714799	Bacteria.Firmicutes.Clostridia.Clostridiales.Lachnospiraceae.Eubacterium_xylanophilum_group	TMEM98
99765	ENSG00000006047	rs5412	0.48142235	0.054604273	0.650050678	0.309280742	-0.110447144	0.456633208	0.122224053	-0.565789203	0.155979478	0.233292914	0.268150953	0.552125199	0.269840846	0.029071583	0.754673068	0.999714799	Bacteria.Firmicutes.Clostridia.Clostridiales.Lachnospiraceae.Eubacterium_xylanophilum_group	YBX2
99766	ENSG00000006128	rs7795107	0.790580713	0.08807569	0.395858628	0.939917013	0.038253087	-0.477677768	0.224253385	-0.034073408	0.143456596	0.275847627	0.262377879	0.450311669	0.364062929	0.040514627	0.701136548	0.999714799	Bacteria.Firmicutes.Clostridia.Clostridiales.Lachnospiraceae.Eubacterium_xylanophilum_group	TAC1
99767	ENSG00000006282	rs8076632	0.000603739	9.79259133503144e-07	0.393247556	0.55001349	0.625236821	-0.831745874	0.274539519	-0.171843519	0.173385829	0.153804592	0.319433973	0.285989237	0.00402711	7.26543693456265e-06	0.701136548	0.999714799	Bacteria.Firmicutes.Clostridia.Clostridiales.Lachnospiraceae.Eubacterium_xylanophilum_group	SPATA20
99768	ENSG00000006432	rs731571	0.0587501	0.01009339	0.677370089	0.42580748	0.322737144	-0.603975657	-0.127402804	0.329626491	0.16775305	0.227905137	0.304836771	0.411302083	0.079968392	0.008701655	0.763831698	0.999714799	Bacteria.Firmicutes.Clostridia.Clostridiales.Lachnospiraceae.Eubacterium_xylanophilum_group	MAP3K9
99769	ENSG00000006652	rs10260414	0.013896319	0.001095338	0.733432173	0.80303073	-0.419784991	0.47006316	0.114085354	-0.06397084	0.166028149	0.137550726	0.33355421	0.255425476	0.034535382	0.001737425	0.778956753	0.999714799	Bacteria.Firmicutes.Clostridia.Clostridiales.Lachnospiraceae.Eubacterium_xylanophilum_group	IFRD1
99770	ENSG00000006740	rs78654015	0.751494074	0.96482712	0.467445203	0.756804034	0.049039152	-0.014976588	-0.182805096	0.297296196	0.154204566	0.338322361	0.250097405	0.955969734	0.354540261	0.242391259	0.716269747	0.999714799	Bacteria.Firmicutes.Clostridia.Clostridiales.Lachnospiraceae.Eubacterium_xylanophilum_group	ARHGAP44
99771	ENSG00000006744	rs1044564	0.052936312	0.004136419	0.295688655	0.96954519	-0.468608576	0.561564494	-0.568142399	-0.014026495	0.237701921	0.188906331	0.538925922	0.365978086	0.074831313	0.004596	0.669365219	0.999714799	Bacteria.Firmicutes.Clostridia.Clostridiales.Lachnospiraceae.Eubacterium_xylanophilum_group	ELAC2
99772	ENSG00000006747	rs3173628	0.167963293	0.051199852	0.452955361	0.987764204	0.321103575	-0.393240673	0.322203097	-0.005309422	0.230291013	0.197959182	0.426739493	0.344879496	0.145722831	0.027702227	0.708883017	0.999714799	Bacteria.Firmicutes.Clostridia.Clostridiales.Lachnospiraceae.Eubacterium_xylanophilum_group	SCIN
99773	ENSG00000007062	rs10034719	0.015684238	0.002634048	0.92804725	0.752091416	-0.481932992	0.587365674	-0.032769705	0.105404557	0.194222343	0.187780453	0.361485818	0.332273155	0.037043637	0.003288077	0.822105102	0.999714799	Bacteria.Firmicutes.Clostridia.Clostridiales.Lachnospiraceae.Eubacterium_xylanophilum_group	PROM1
99774	ENSG00000007129	rs3745936	0.091100199	0.017889363	0.105419785	0.356732845	0.270433574	-0.492870402	-0.424509065	0.314236735	0.157682622	0.202864219	0.258531602	0.338540628	0.102342111	0.013046959	0.586495133	0.999714799	Bacteria.Firmicutes.Clostridia.Clostridiales.Lachnospiraceae.Eubacterium_xylanophilum_group	CEACAM21
99775	ENSG00000007168	rs6628	0.840320752	0.461110844	0.920082319	0.44676292	0.033264892	-0.165655315	-0.029257801	0.282220895	0.164440466	0.223430596	0.290484875	0.368690147	0.376503566	0.13886088	0.820699877	0.999714799	Bacteria.Firmicutes.Clostridia.Clostridiales.Lachnospiraceae.Eubacterium_xylanophilum_group	PAFAH1B1
99776	ENSG00000007237	rs8071183	0.040271396	0.070276483	0.011441862	0.234185031	0.53886749	-0.325069918	-1.064398816	0.378919979	0.257481585	0.17663091	0.408942232	0.315555294	0.064025004	0.034853941	0.402931585	0.999714799	Bacteria.Firmicutes.Clostridia.Clostridiales.Lachnospiraceae.Eubacterium_xylanophilum_group	GAS7
99777	ENSG00000007341	rs6700673	4.87040499482744e-10	2.11910892108659e-13	0.948937653	0.585362585	-1.210691563	1.107971731	0.016686787	-0.123758515	0.165583486	0.120303674	0.259560163	0.225712156	8.33832364288195e-08	2.15104211273214e-11	0.825574979	0.999714799	Bacteria.Firmicutes.Clostridia.Clostridiales.Lachnospiraceae.Eubacterium_xylanophilum_group	ST7L
99778	ENSG00000007933	rs6608458	0.780980854	0.430726198	0.466102189	0.0514377	-0.092235429	0.17249416	0.447752811	-0.824775655	0.330360865	0.217551013	0.610723736	0.415632884	0.362446426	0.131562498	0.716251252	0.999714799	Bacteria.Firmicutes.Clostridia.Clostridiales.Lachnospiraceae.Eubacterium_xylanophilum_group	FMO3
99779	ENSG00000008018	rs12717	0.785968714	0.851823817	0.342762505	0.368607199	-0.054282228	-0.032849343	0.332079316	-0.320490402	0.199074196	0.175161939	0.347470664	0.353983879	0.362607835	0.220753307	0.688207015	0.999714799	Bacteria.Firmicutes.Clostridia.Clostridiales.Lachnospiraceae.Eubacterium_xylanophilum_group	PSMB1
99780	ENSG00000008118	rs9430001	0.863825565	0.411194947	0.014918925	0.095781289	-0.030257099	0.140932182	-0.895466869	0.573204184	0.175722392	0.170388923	0.358063342	0.339134696	0.382543338	0.127116122	0.43684448	0.999714799	Bacteria.Firmicutes.Clostridia.Clostridiales.Lachnospiraceae.Eubacterium_xylanophilum_group	CAMK1G
99781	ENSG00000008130	rs4648629	0.098685696	0.061828577	0.093517045	0.081001483	0.387527732	-0.389213179	-0.804960538	0.739961919	0.231322298	0.204815107	0.472924666	0.417473584	0.10777566	0.031956194	0.575095051	0.999714799	Bacteria.Firmicutes.Clostridia.Clostridiales.Lachnospiraceae.Eubacterium_xylanophilum_group	NADK
99782	ENSG00000008311	rs279703	0.799380114	0.286640132	0.284439178	0.568221025	-0.034486378	0.221652811	-0.308623458	-0.192419402	0.135138642	0.206314365	0.285945638	0.335461896	0.366145359	0.096951355	0.662603637	0.999714799	Bacteria.Firmicutes.Clostridia.Clostridiales.Lachnospiraceae.Eubacterium_xylanophilum_group	AASS
99783	ENSG00000008382	rs4807565	0.009485046	0.017868081	0.094195658	0.600665015	-0.490082609	0.450186671	0.550910965	-0.157812957	0.183319785	0.185259731	0.324351263	0.300013648	0.02683569	0.013046474	0.575095051	0.999714799	Bacteria.Firmicutes.Clostridia.Clostridiales.Lachnospiraceae.Eubacterium_xylanophilum_group	MPND
99784	ENSG00000008869	rs17498825	0.121889201	0.026990915	0.734006389	0.946222077	0.240760971	-0.363747056	-0.10126444	0.023349059	0.153610429	0.160745371	0.296734381	0.344824604	0.121876162	0.01758028	0.778956753	0.999714799	Bacteria.Firmicutes.Clostridia.Clostridiales.Lachnospiraceae.Eubacterium_xylanophilum_group	HEATR5B
99785	ENSG00000008952	rs12636720	0.98822982	0.678690034	0.869404326	0.659916534	-0.003197826	0.085185051	-0.062021037	-0.167614554	0.215936152	0.204710728	0.37573479	0.379171018	0.414565548	0.186775921	0.81427266	0.999714799	Bacteria.Firmicutes.Clostridia.Clostridiales.Lachnospiraceae.Eubacterium_xylanophilum_group	SEC62
99786	ENSG00000008988	rs2976045	0.413920342	0.33315573	0.51617507	0.454635717	-0.12972396	0.21314239	-0.195314762	0.293440574	0.157760115	0.218598828	0.299186514	0.390100723	0.24530116	0.108479738	0.728431731	0.999714799	Bacteria.Firmicutes.Clostridia.Clostridiales.Lachnospiraceae.Eubacterium_xylanophilum_group	RPS20
99787	ENSG00000009307	rs6692870	0.478920533	0.469439464	0.448452443	0.532686258	-0.332539753	0.206463886	0.568970103	-0.285759781	0.466952052	0.283739744	0.746078874	0.455568498	0.269320291	0.140724106	0.708883017	0.999714799	Bacteria.Firmicutes.Clostridia.Clostridiales.Lachnospiraceae.Eubacterium_xylanophilum_group	CSDE1
99788	ENSG00000009765	rs74756065	0.861971946	0.918063208	0.745991539	0.461321233	-0.030850321	-0.028175551	0.101473033	0.354735431	0.176737065	0.272822353	0.31192749	0.478681431	0.382409986	0.233190003	0.784028525	0.999714799	Bacteria.Firmicutes.Clostridia.Clostridiales.Lachnospiraceae.Eubacterium_xylanophilum_group	IYD
99789	ENSG00000010030	rs2234064	0.033010876	0.026395664	0.131353222	0.196567841	-0.472680085	0.352347849	-0.664536278	0.398803983	0.216987299	0.155074969	0.434892971	0.30564804	0.05748865	0.017308551	0.595939454	0.999714799	Bacteria.Firmicutes.Clostridia.Clostridiales.Lachnospiraceae.Eubacterium_xylanophilum_group	ETV7
99790	ENSG00000010072	rs722302	0.688857881	0.759334314	0.853656671	0.931765648	0.099405847	-0.058557729	-0.087761277	0.031554497	0.247156498	0.190340436	0.473898618	0.367100715	0.337600651	0.203678439	0.810666699	0.999714799	Bacteria.Firmicutes.Clostridia.Clostridiales.Lachnospiraceae.Eubacterium_xylanophilum_group	SPRTN
99791	ENSG00000010165	rs6695502	0.639205102	0.05979627	0.799894171	0.416404839	-0.074494031	0.374162195	-0.07328646	-0.34171746	0.158155494	0.195307627	0.287935194	0.417800704	0.321340848	0.031155879	0.798402038	0.999714799	Bacteria.Firmicutes.Clostridia.Clostridiales.Lachnospiraceae.Eubacterium_xylanophilum_group	METTL13
99792	ENSG00000010626	rs2238116	0.000144526	1.17740107160973e-07	0.22738281	0.239942281	-0.497303015	1.015352607	-0.263162533	0.320813425	0.123141785	0.170630263	0.215946518	0.270501914	0.001474771	1.14021464050587e-06	0.631230958	0.999714799	Bacteria.Firmicutes.Clostridia.Clostridiales.Lachnospiraceae.Eubacterium_xylanophilum_group	LRRC23
99793	ENSG00000010704	rs1150658	0.970521471	0.194297999	0.069569752	0.416646363	-0.005555181	0.296923716	-0.560340291	0.363595277	0.149747996	0.226397689	0.303680448	0.444781242	0.41015184	0.071932926	0.533706871	0.999714799	Bacteria.Firmicutes.Clostridia.Clostridiales.Lachnospiraceae.Eubacterium_xylanophilum_group	HFE
99794	ENSG00000011105	rs9919727	0.002311489	0.015293692	0.24892217	0.60824539	0.668625082	-0.383491564	-0.520902236	-0.14303393	0.210789338	0.153938767	0.447743076	0.277693412	0.010600071	0.011702817	0.635026725	0.999714799	Bacteria.Firmicutes.Clostridia.Clostridiales.Lachnospiraceae.Eubacterium_xylanophilum_group	TSPAN9
99795	ENSG00000011295	rs11657912	0.004989714	0.004602019	0.899402582	0.920011164	-0.565376374	0.46403325	0.046437961	-0.027692501	0.194504998	0.158086814	0.365909506	0.27469844	0.018000078	0.004969293	0.817386533	0.999714799	Bacteria.Firmicutes.Clostridia.Clostridiales.Lachnospiraceae.Eubacterium_xylanophilum_group	TTC19
99796	ENSG00000011376	rs17077990	0.019314761	0.007943088	0.770339966	0.271026855	0.381692291	-0.455187098	-0.077951462	-0.343409652	0.159101332	0.166183457	0.265908125	0.309337808	0.04156545	0.007286649	0.786820717	0.999714799	Bacteria.Firmicutes.Clostridia.Clostridiales.Lachnospiraceae.Eubacterium_xylanophilum_group	LARS2
99797	ENSG00000011523	rs1420183	0.633647556	0.90882026	0.310163248	0.937590093	0.123297383	-0.021042935	-0.418460475	0.025673932	0.25748284	0.183023605	0.40910602	0.326628986	0.319694315	0.231545478	0.67769769	0.999714799	Bacteria.Firmicutes.Clostridia.Clostridiales.Lachnospiraceae.Eubacterium_xylanophilum_group	CEP68
99798	ENSG00000011638	rs909083	0.583223543	0.679314438	0.395621953	0.103230019	-0.205244679	0.092785292	-0.473797152	0.581029451	0.372198333	0.223435537	0.554066487	0.351579754	0.303598427	0.18683598	0.701136548	0.999714799	Bacteria.Firmicutes.Clostridia.Clostridiales.Lachnospiraceae.Eubacterium_xylanophilum_group	LDAF1
99799	ENSG00000012061	rs12979410	0.062820655	0.005289324	0.165905921	0.47677045	0.269013364	-0.629619147	-0.353316291	0.287312707	0.142114671	0.218159765	0.252149667	0.401470927	0.083923956	0.005455331	0.611286409	0.999714799	Bacteria.Firmicutes.Clostridia.Clostridiales.Lachnospiraceae.Eubacterium_xylanophilum_group	ERCC1
99800	ENSG00000012779	rs7918542	0.22216091	0.300249467	0.486048833	0.856771288	0.172729464	-0.253467525	-0.182901176	-0.059393693	0.140133058	0.24273274	0.261061092	0.327772486	0.170251585	0.100328133	0.718885473	0.999714799	Bacteria.Firmicutes.Clostridia.Clostridiales.Lachnospiraceae.Eubacterium_xylanophilum_group	ALOX5
99801	ENSG00000013288	rs4689486	0.157238962	0.01168608	0.706702948	0.42834145	0.196847425	-0.745650888	0.099223988	-0.384375439	0.137565529	0.287364795	0.262535582	0.482266002	0.140984361	0.00962722	0.772489092	0.999714799	Bacteria.Firmicutes.Clostridia.Clostridiales.Lachnospiraceae.Eubacterium_xylanophilum_group	MAN2B2
99802	ENSG00000013364	rs112178731	0.210143848	0.012642232	0.619011722	0.480286979	0.205352185	-0.464945736	0.136485506	0.230110727	0.162245883	0.181280863	0.273164562	0.324131748	0.165556357	0.010175677	0.746219386	0.999714799	Bacteria.Firmicutes.Clostridia.Clostridiales.Lachnospiraceae.Eubacterium_xylanophilum_group	MVP
99803	ENSG00000013561	rs187542	0.060933031	0.024100867	0.600023388	0.831569056	0.643909881	-0.468466728	0.464542312	-0.107231628	0.337644225	0.202840244	0.881571071	0.502146264	0.082343565	0.016279511	0.741935457	0.999714799	Bacteria.Firmicutes.Clostridia.Clostridiales.Lachnospiraceae.Eubacterium_xylanophilum_group	RNF14
99804	ENSG00000013573	rs1046458	9.46530613349897e-10	6.29822875867559e-11	0.906011734	0.339407104	1.059266395	-0.954093343	-0.032326421	-0.213768181	0.148174452	0.122131882	0.272723272	0.222116036	1.1218828098327e-07	1.86914299923492e-09	0.817834412	0.999714799	Bacteria.Firmicutes.Clostridia.Clostridiales.Lachnospiraceae.Eubacterium_xylanophilum_group	DDX11
99805	ENSG00000014138	rs655433	0.13675888	0.047999884	0.220790312	0.855422605	0.194522227	-0.368003021	-0.305658956	0.074706005	0.129113677	0.182594313	0.247233846	0.408386529	0.130156202	0.026427101	0.630195498	0.999714799	Bacteria.Firmicutes.Clostridia.Clostridiales.Lachnospiraceae.Eubacterium_xylanophilum_group	POLA2
99806	ENSG00000014164	rs6558369	0.004709729	0.001029344	0.372594679	0.183770858	0.430581472	-0.528111641	0.275741987	-0.424706259	0.147098997	0.153639892	0.307123606	0.316111294	0.017492668	0.001659767	0.701136548	0.999714799	Bacteria.Firmicutes.Clostridia.Clostridiales.Lachnospiraceae.Eubacterium_xylanophilum_group	ZC3H3
99807	ENSG00000014216	rs11605576	0.347419812	0.015237094	0.763948921	0.149274753	-0.138738693	0.390617393	0.074314663	-0.411472822	0.146587109	0.156708211	0.246432725	0.281949098	0.220204304	0.011671991	0.786121517	0.999714799	Bacteria.Firmicutes.Clostridia.Clostridiales.Lachnospiraceae.Eubacterium_xylanophilum_group	CAPN1
99808	ENSG00000015133	rs12587463	0.863182489	0.236172835	0.110152929	0.763569146	0.025532371	0.352790555	-0.422025149	0.173303115	0.147578843	0.295059103	0.260568112	0.573733441	0.382409986	0.083440088	0.58949082	0.999714799	Bacteria.Firmicutes.Clostridia.Clostridiales.Lachnospiraceae.Eubacterium_xylanophilum_group	CCDC88C
99809	ENSG00000015413	rs2052868	0.725697916	0.824890701	0.051724575	0.101900705	-0.058273451	-0.049896747	0.636283954	-0.598308154	0.165373948	0.224604526	0.321051195	0.360608178	0.347801203	0.215656689	0.505163024	0.999714799	Bacteria.Firmicutes.Clostridia.Clostridiales.Lachnospiraceae.Eubacterium_xylanophilum_group	DPEP1
99810	ENSG00000015479	rs7305	0.089394431	0.096578976	0.411299387	0.588533219	-0.345884009	0.246986467	0.261937912	-0.120964102	0.200585973	0.146487283	0.31675758	0.222498282	0.100992193	0.043169708	0.70492341	0.999714799	Bacteria.Firmicutes.Clostridia.Clostridiales.Lachnospiraceae.Eubacterium_xylanophilum_group	MATR3
99811	ENSG00000015532	rs6504649	0.105549978	0.141803575	0.622475575	0.928284978	0.318121849	-0.32394914	-0.162641155	-0.030608683	0.193814279	0.217828444	0.32876314	0.338769757	0.11216215	0.057230743	0.747109536	0.999714799	Bacteria.Firmicutes.Clostridia.Clostridiales.Lachnospiraceae.Eubacterium_xylanophilum_group	XYLT2
99812	ENSG00000016391	rs6445607	0.105052851	0.022813533	0.162962909	0.677094549	0.433384444	-0.42999626	0.696218891	-0.138517877	0.26365299	0.184394557	0.493362587	0.33113169	0.111979723	0.015593129	0.611286409	0.999714799	Bacteria.Firmicutes.Clostridia.Clostridiales.Lachnospiraceae.Eubacterium_xylanophilum_group	CHDH
99813	ENSG00000018236	rs553321	0.603756138	0.657120553	0.141165411	0.923459142	0.065369469	0.099971211	-0.498255505	0.041491932	0.125336855	0.224179479	0.334489013	0.430186561	0.310613919	0.182193123	0.60292077	0.999714799	Bacteria.Firmicutes.Clostridia.Clostridiales.Lachnospiraceae.Eubacterium_xylanophilum_group	CNTN1
99814	ENSG00000018699	rs3820915	0.471321045	0.629438147	0.155525549	0.458887287	0.224424711	-0.101610786	-0.689972582	0.245069269	0.309738535	0.209587148	0.480161161	0.328900731	0.266505702	0.176602739	0.608884084	0.999714799	Bacteria.Firmicutes.Clostridia.Clostridiales.Lachnospiraceae.Eubacterium_xylanophilum_group	TTC27
99815	ENSG00000019169	rs1813376	0.197306708	0.102598787	0.016513199	0.291167886	0.185329328	-0.439314874	-0.617910814	0.535057906	0.142276152	0.265331385	0.251065561	0.502771367	0.158809805	0.04507662	0.439147864	0.999714799	Bacteria.Firmicutes.Clostridia.Clostridiales.Lachnospiraceae.Eubacterium_xylanophilum_group	MARCO
99816	ENSG00000019505	rs7481764	0.54042065	0.717465445	0.419146354	0.255813794	0.266457337	-0.088714832	0.672251586	-0.520781507	0.43296228	0.244106492	0.826806866	0.454257562	0.289937027	0.194824414	0.706950787	0.999714799	Bacteria.Firmicutes.Clostridia.Clostridiales.Lachnospiraceae.Eubacterium_xylanophilum_group	SYT13
99817	ENSG00000020922	rs11020802	0.133393771	0.011959809	0.773154708	0.172066548	-0.224958196	0.399774241	0.083906372	-0.460537678	0.148011642	0.154593112	0.289877373	0.333526937	0.128944676	0.009789122	0.788289387	0.999714799	Bacteria.Firmicutes.Clostridia.Clostridiales.Lachnospiraceae.Eubacterium_xylanophilum_group	MRE11
99818	ENSG00000021488	rs6510301	0.156432986	0.017796399	0.447047315	0.562126742	-0.24382967	0.523076536	0.248697604	-0.278418573	0.170062709	0.215114202	0.325100007	0.47782662	0.140628614	0.013014793	0.708883017	0.999714799	Bacteria.Firmicutes.Clostridia.Clostridiales.Lachnospiraceae.Eubacterium_xylanophilum_group	SLC7A9
99819	ENSG00000021574	rs9789593	0.062255476	0.025864709	0.892574559	0.74026063	-0.360897831	0.53712894	0.048835097	0.155997307	0.190234022	0.235530419	0.360201506	0.468562711	0.083558734	0.017094412	0.815548346	0.999714799	Bacteria.Firmicutes.Clostridia.Clostridiales.Lachnospiraceae.Eubacterium_xylanophilum_group	SPAST
99820	ENSG00000022277	rs6999	0.156614044	0.045556077	0.384821556	0.263582256	-0.244104274	0.366877033	0.28269922	-0.376141572	0.170329815	0.179960448	0.323102494	0.333540556	0.140709286	0.025517253	0.701136548	0.999714799	Bacteria.Firmicutes.Clostridia.Clostridiales.Lachnospiraceae.Eubacterium_xylanophilum_group	RTF2
99821	ENSG00000022556	rs4422092	0.000588832	4.93619797037473e-06	0.848511881	0.14858149	-0.685665842	0.841668589	0.061386226	-0.417034286	0.189733307	0.168960589	0.320085599	0.285264968	0.003970707	2.59501762627729e-05	0.810528325	0.999714799	Bacteria.Firmicutes.Clostridia.Clostridiales.Lachnospiraceae.Eubacterium_xylanophilum_group	NLRP2
99822	ENSG00000023191	rs12786555	0.141888439	0.047517995	0.324037886	0.441384922	0.204971277	-0.862766649	-0.303525422	0.450632974	0.137855728	0.427130352	0.305439608	0.581762458	0.13299863	0.02619314	0.682394341	0.999714799	Bacteria.Firmicutes.Clostridia.Clostridiales.Lachnospiraceae.Eubacterium_xylanophilum_group	RNH1
99823	ENSG00000023228	rs4147713	0.720525732	0.660896838	0.785120685	0.660872753	0.077804526	-0.076341232	-0.108721527	0.138285233	0.216537008	0.173229607	0.397110594	0.313765949	0.34618378	0.182973891	0.791666989	0.999714799	Bacteria.Firmicutes.Clostridia.Clostridiales.Lachnospiraceae.Eubacterium_xylanophilum_group	NDUFS1
99824	ENSG00000023516	rs9533065	0.25928213	0.042347899	0.905543291	0.261767975	-0.162531274	0.471204469	0.030370394	-0.51594966	0.142817119	0.227541209	0.254944398	0.455761486	0.186418301	0.02427541	0.817834412	0.999714799	Bacteria.Firmicutes.Clostridia.Clostridiales.Lachnospiraceae.Eubacterium_xylanophilum_group	AKAP11
99825	ENSG00000023572	rs4657845	0.009951972	0.010230205	0.350603047	0.463172553	-0.955894342	0.578589356	0.603722695	-0.291662057	0.359980119	0.218742987	0.642131062	0.395207766	0.027530248	0.008755111	0.690057745	0.999714799	Bacteria.Firmicutes.Clostridia.Clostridiales.Lachnospiraceae.Eubacterium_xylanophilum_group	GLRX2
99826	ENSG00000023909	rs6541405	0.486935438	0.403636699	0.811010563	0.973800744	0.111712464	-0.197140612	-0.07196211	-0.012557609	0.159776926	0.234515173	0.299720841	0.380897304	0.271766871	0.125341404	0.80147438	0.999714799	Bacteria.Firmicutes.Clostridia.Clostridiales.Lachnospiraceae.Eubacterium_xylanophilum_group	GCLM
99827	ENSG00000024862	rs12205733	0.926453192	0.654863244	0.413316348	0.659919865	0.017729863	-0.108688793	0.266011854	-0.205787577	0.191328902	0.242022109	0.323082472	0.465529394	0.398958006	0.18183074	0.705063252	0.999714799	Bacteria.Firmicutes.Clostridia.Clostridiales.Lachnospiraceae.Eubacterium_xylanophilum_group	CCDC28A
99828	ENSG00000025039	rs10455509	0.523068886	0.003343231	0.081931919	0.596288032	-0.086700525	0.558329307	-0.427565407	-0.24200718	0.135027307	0.183267136	0.241980084	0.454588359	0.28408986	0.003958505	0.558620144	0.999714799	Bacteria.Firmicutes.Clostridia.Clostridiales.Lachnospiraceae.Eubacterium_xylanophilum_group	RRAGD
99829	ENSG00000025156	rs556439	0.128948511	0.113085731	0.822269151	0.5374615	-0.488532154	0.321358199	0.124370332	-0.205587965	0.317679896	0.200078169	0.551440864	0.331623043	0.126472565	0.048593361	0.804073587	0.999714799	Bacteria.Firmicutes.Clostridia.Clostridiales.Lachnospiraceae.Eubacterium_xylanophilum_group	HSF2
99830	ENSG00000025772	rs2234197	0.035558018	0.001052313	0.298878121	0.852067715	0.32584928	-0.669888939	-0.266120682	-0.071837947	0.151794307	0.195288359	0.25412185	0.383699271	0.059849518	0.001683693	0.671643784	0.999714799	Bacteria.Firmicutes.Clostridia.Clostridiales.Lachnospiraceae.Eubacterium_xylanophilum_group	TOMM34
99831	ENSG00000026297	rs2769345	0.213115615	0.060951572	0.188264812	0.809042383	-0.264277073	0.300118694	-0.490618548	0.06312821	0.210180989	0.157383541	0.368969396	0.260164082	0.166351398	0.031627289	0.61602413	0.999714799	Bacteria.Firmicutes.Clostridia.Clostridiales.Lachnospiraceae.Eubacterium_xylanophilum_group	RNASET2
99832	ENSG00000026950	rs4711109	0.64330971	0.30964714	0.394882943	0.8544892	-0.068067142	0.199746145	-0.23442376	0.066819118	0.146303298	0.195071064	0.273708407	0.362902308	0.322784916	0.102694316	0.701136548	0.999714799	Bacteria.Firmicutes.Clostridia.Clostridiales.Lachnospiraceae.Eubacterium_xylanophilum_group	BTN3A1
99833	ENSG00000027001	rs2077440	0.15512008	0.169071715	0.570506432	0.807292236	0.219579068	-0.235498868	-0.145928951	-0.083876189	0.152655753	0.169343316	0.255924979	0.342467768	0.139856334	0.064945824	0.736684272	0.999714799	Bacteria.Firmicutes.Clostridia.Clostridiales.Lachnospiraceae.Eubacterium_xylanophilum_group	MIPEP
99834	ENSG00000028203	rs4468424	0.552490056	0.026179516	0.421274829	0.267662706	0.084184877	-0.485009108	0.208225476	-0.547507189	0.140980728	0.213142826	0.257279464	0.48970018	0.294144053	0.017191322	0.70745221	0.999714799	Bacteria.Firmicutes.Clostridia.Clostridiales.Lachnospiraceae.Eubacterium_xylanophilum_group	VEZT
99835	ENSG00000028310	rs28567708	0.966383849	0.272128257	0.163033356	0.275204264	-0.005474118	0.330997114	-0.318968183	-0.738309604	0.129391101	0.298849139	0.22606931	0.670929357	0.409163304	0.093138699	0.611286409	0.999714799	Bacteria.Firmicutes.Clostridia.Clostridiales.Lachnospiraceae.Eubacterium_xylanophilum_group	BRD9
99836	ENSG00000028528	rs12591947	0.001935438	0.002198438	0.002155964	0.005756907	0.870194047	-0.59200547	-1.44434872	0.884386784	0.269299162	0.185649991	0.452015041	0.309679509	0.00923279	0.002898891	0.255685934	0.999714799	Bacteria.Firmicutes.Clostridia.Clostridiales.Lachnospiraceae.Eubacterium_xylanophilum_group	SNX1
99837	ENSG00000029639	rs9397803	0.020735863	0.011828785	0.1486878	0.251464027	0.53163544	-0.446966868	-0.567609655	0.340989541	0.224263979	0.172562638	0.388366712	0.294691914	0.04371194	0.009716456	0.607392636	0.999714799	Bacteria.Firmicutes.Clostridia.Clostridiales.Lachnospiraceae.Eubacterium_xylanophilum_group	TFB1M
99838	ENSG00000029725	rs1968058	0.996558953	0.915443967	0.696803129	0.850265081	0.001054801	0.021286481	-0.175684869	-0.067029936	0.243639772	0.199707662	0.448896065	0.35365689	0.416133625	0.232588926	0.770827903	0.999714799	Bacteria.Firmicutes.Clostridia.Clostridiales.Lachnospiraceae.Eubacterium_xylanophilum_group	RABEP1
99839	ENSG00000030582	rs9895894	0.560595456	0.120010968	0.912566252	0.259530653	-0.090469166	0.544298472	0.031167812	-0.61993544	0.154657005	0.345490752	0.282751378	0.545027716	0.29662953	0.050716386	0.819487276	0.999714799	Bacteria.Firmicutes.Clostridia.Clostridiales.Lachnospiraceae.Eubacterium_xylanophilum_group	GRN
99840	ENSG00000031691	rs1471539	0.030803304	0.001587348	0.030888837	0.086662587	-0.355330512	0.621416167	-0.652032347	0.569524015	0.160953584	0.188489538	0.295506601	0.327387766	0.055512064	0.002274693	0.478077238	0.999714799	Bacteria.Firmicutes.Clostridia.Clostridiales.Lachnospiraceae.Eubacterium_xylanophilum_group	CENPQ
99841	ENSG00000032742	rs17056099	0.319046396	0.010547889	0.668411869	0.200495257	-0.165060853	0.521022732	-0.131475471	-0.546307939	0.164384326	0.197839498	0.305554601	0.422423845	0.21035426	0.008968589	0.761321146	0.999714799	Bacteria.Firmicutes.Clostridia.Clostridiales.Lachnospiraceae.Eubacterium_xylanophilum_group	IFT88
99842	ENSG00000033178	rs7657708	0.02437083	0.027496492	0.058449484	0.354316069	0.469646726	-0.441473165	-0.754740387	0.344416724	0.203753675	0.195760199	0.391820612	0.369183132	0.048142861	0.017803926	0.514125083	0.999714799	Bacteria.Firmicutes.Clostridia.Clostridiales.Lachnospiraceae.Eubacterium_xylanophilum_group	UBA6
99843	ENSG00000034239	rs3750259	8.27822213855157e-05	0.000120484	0.080419137	0.66356297	0.850488482	-0.618967261	-0.631138128	0.124115165	0.202468394	0.151272102	0.355377578	0.284019305	0.000966316	0.000323162	0.558620144	0.999714799	Bacteria.Firmicutes.Clostridia.Clostridiales.Lachnospiraceae.Eubacterium_xylanophilum_group	CLXN
99844	ENSG00000034677	rs10111624	0.978668445	0.250807537	0.497024835	0.865716191	-0.004412333	-0.216954712	0.192137391	0.05709799	0.164385167	0.187235657	0.281307825	0.336320224	0.412196039	0.087303009	0.721689324	0.999714799	Bacteria.Firmicutes.Clostridia.Clostridiales.Lachnospiraceae.Eubacterium_xylanophilum_group	RNF19A
99845	ENSG00000035115	rs62114506	8.21486937209755e-06	4.23769636940167e-11	0.61929997	0.769935585	0.58919943	-1.031522359	0.113667294	-0.08141786	0.121624389	0.130426443	0.227683303	0.277230086	0.000171051	1.39237942331932e-09	0.746274441	0.999714799	Bacteria.Firmicutes.Clostridia.Clostridiales.Lachnospiraceae.Eubacterium_xylanophilum_group	SH3YL1
99846	ENSG00000035141	rs2279159	0.002457801	0.004523008	0.169679129	0.816177016	0.491384422	-0.508823877	-0.553115583	0.091173559	0.155928366	0.17298699	0.398311394	0.390616458	0.011171285	0.004912807	0.613243656	0.999714799	Bacteria.Firmicutes.Clostridia.Clostridiales.Lachnospiraceae.Eubacterium_xylanophilum_group	FAM136A
99847	ENSG00000036054	rs4928170	0.877179504	0.71138504	0.41807038	0.032517642	-0.027502375	-0.078250922	-0.266411953	0.726254278	0.177256802	0.21056747	0.326901256	0.33241731	0.385947751	0.193419133	0.706530452	0.999714799	Bacteria.Firmicutes.Clostridia.Clostridiales.Lachnospiraceae.Eubacterium_xylanophilum_group	TBC1D23
99848	ENSG00000036257	rs11690350	0.183216238	0.091782821	0.552829166	0.166743533	-0.290681721	0.373500834	0.218283616	-0.540545037	0.216078631	0.218247802	0.365863091	0.386543053	0.152889807	0.041719268	0.736684272	0.999714799	Bacteria.Firmicutes.Clostridia.Clostridiales.Lachnospiraceae.Eubacterium_xylanophilum_group	CUL3
99849	ENSG00000036448	rs28718089	2.90367656352526e-07	3.48564555916202e-08	0.04497252	0.156331734	-1.039743412	0.941594188	0.797588783	-0.435389753	0.181738781	0.15049259	0.390140718	0.303593814	1.06525879851172e-05	4.21944589868712e-07	0.499146449	0.999714799	Bacteria.Firmicutes.Clostridia.Clostridiales.Lachnospiraceae.Eubacterium_xylanophilum_group	MYOM2
99850	ENSG00000036565	rs2270641	0.000186324	2.22189755454761e-06	0.558392324	0.859870433	-0.700107479	0.820514897	0.186032517	-0.052513401	0.176640645	0.157992196	0.316238788	0.296282871	0.00175211	1.41953900591534e-05	0.736684272	0.999714799	Bacteria.Firmicutes.Clostridia.Clostridiales.Lachnospiraceae.Eubacterium_xylanophilum_group	SLC18A1
99851	ENSG00000036828	rs6438714	0.024124443	0.014471036	0.223245954	0.116490254	1.205970896	-0.710946489	-1.087738221	0.795841792	0.522260849	0.282940683	0.884563437	0.500254517	0.047884313	0.011207061	0.630195498	0.999714799	Bacteria.Firmicutes.Clostridia.Clostridiales.Lachnospiraceae.Eubacterium_xylanophilum_group	CASR
99852	ENSG00000037757	rs8109392	0.003422887	0.000804802	0.257252158	0.144164597	0.518548077	-0.529007179	0.365022307	-0.447326117	0.17066363	0.150469383	0.319368878	0.302600615	0.013952659	0.001363895	0.635026725	0.999714799	Bacteria.Firmicutes.Clostridia.Clostridiales.Lachnospiraceae.Eubacterium_xylanophilum_group	MRI1
99853	ENSG00000037965	rs11170778	0.936987995	0.018143753	0.000463029	0.153353502	-0.009461374	0.538967164	-0.814635102	0.674232456	0.119216938	0.222350073	0.220868322	0.466702679	0.401933199	0.013164175	0.183369952	0.999714799	Bacteria.Firmicutes.Clostridia.Clostridiales.Lachnospiraceae.Eubacterium_xylanophilum_group	HOXC8
99854	ENSG00000038002	rs11131799	0.003708742	0.000546116	0.040190278	0.0921561	-0.777594058	0.617761758	-1.244879918	0.689473969	0.258277356	0.169842143	0.594578717	0.403353601	0.01480456	0.001023267	0.492374811	0.999714799	Bacteria.Firmicutes.Clostridia.Clostridiales.Lachnospiraceae.Eubacterium_xylanophilum_group	AGA
99855	ENSG00000038274	rs7728548	0.007264744	0.016009653	0.899089507	0.859300465	-0.976476535	0.509477095	0.087696135	0.071483285	0.352296532	0.205990173	0.688849126	0.401660461	0.022312702	0.012069857	0.817386533	0.999714799	Bacteria.Firmicutes.Clostridia.Clostridiales.Lachnospiraceae.Eubacterium_xylanophilum_group	MAT2B
99856	ENSG00000038532	rs248831	0.262945966	0.089575057	0.233604012	0.290103919	-0.19787575	0.306278511	0.385962351	-0.328549152	0.175228782	0.17772025	0.321016531	0.308037762	0.188090951	0.040958582	0.632129618	0.999714799	Bacteria.Firmicutes.Clostridia.Clostridiales.Lachnospiraceae.Eubacterium_xylanophilum_group	CLEC16A
99857	ENSG00000039123	rs230758	0.004177162	0.004174698	0.03723778	0.09859941	1.04400977	-0.638280713	-1.181382257	0.575997766	0.351602658	0.214945886	0.555474861	0.343733557	0.016274192	0.004618731	0.491692348	0.999714799	Bacteria.Firmicutes.Clostridia.Clostridiales.Lachnospiraceae.Eubacterium_xylanophilum_group	MTREX
99858	ENSG00000039319	rs557346	0.164643178	0.188158731	0.374027667	0.564197175	0.914911049	-0.462788272	-0.785977813	0.283162709	0.650964117	0.347954957	0.878073294	0.488560083	0.144633978	0.070396593	0.701136548	0.999714799	Bacteria.Firmicutes.Clostridia.Clostridiales.Lachnospiraceae.Eubacterium_xylanophilum_group	ZFYVE16
99859	ENSG00000039537	rs11749466	0.005783923	1.29448593458701e-06	0.228199742	0.760429313	-0.342613714	1.229843509	0.26988498	0.137234005	0.120041115	0.230519312	0.221856665	0.448180941	0.019590448	8.95429682334811e-06	0.631230958	0.999714799	Bacteria.Firmicutes.Clostridia.Clostridiales.Lachnospiraceae.Eubacterium_xylanophilum_group	C6
99860	ENSG00000039650	rs3760709	0.580761067	0.267296125	0.223455182	0.543352616	-0.118736467	0.207266666	-0.501430769	0.22226789	0.213917727	0.185239652	0.407956755	0.36379733	0.302918892	0.091723716	0.630195498	0.999714799	Bacteria.Firmicutes.Clostridia.Clostridiales.Lachnospiraceae.Eubacterium_xylanophilum_group	PNKP
99861	ENSG00000040275	rs255824	0.089401744	0.128897358	0.980276403	0.462308592	0.572990604	-0.314635392	-0.015239213	-0.283755808	0.332297992	0.204571457	0.614046039	0.383749853	0.100992193	0.053177136	0.826915456	0.999714799	Bacteria.Firmicutes.Clostridia.Clostridiales.Lachnospiraceae.Eubacterium_xylanophilum_group	SPDL1
99862	ENSG00000041357	rs905740	0.004021742	0.001128627	0.604449197	0.924836135	-0.717904233	0.574044729	-0.211358712	0.027068511	0.240703407	0.168453034	0.40602983	0.285802612	0.01580827	0.001771897	0.743760917	0.999714799	Bacteria.Firmicutes.Clostridia.Clostridiales.Lachnospiraceae.Eubacterium_xylanophilum_group	PSMA4
99863	ENSG00000041802	rs57986023	0.112751765	0.005006711	0.970135264	0.689044602	-0.21775063	0.637570337	-0.010227647	-0.169649134	0.135443765	0.219432641	0.272134138	0.422072617	0.11659858	0.005282285	0.826670487	0.999714799	Bacteria.Firmicutes.Clostridia.Clostridiales.Lachnospiraceae.Eubacterium_xylanophilum_group	LSG1
99864	ENSG00000041988	rs10523	0.883032505	0.890368487	0.28816207	0.108011704	0.046795465	0.028829013	0.592260468	-0.579340995	0.316816228	0.208333311	0.553034581	0.355499301	0.387528213	0.228234931	0.664209326	0.999714799	Bacteria.Firmicutes.Clostridia.Clostridiales.Lachnospiraceae.Eubacterium_xylanophilum_group	THAP3
99865	ENSG00000042429	rs1298531	0.109730253	0.1752125	0.492231213	0.799926401	-0.768757503	0.371862209	0.517355794	-0.109928069	0.474073449	0.27131224	0.749062223	0.431967541	0.114395286	0.066679075	0.720907984	0.999714799	Bacteria.Firmicutes.Clostridia.Clostridiales.Lachnospiraceae.Eubacterium_xylanophilum_group	MED17
99866	ENSG00000042445	rs11890883	0.013188719	0.01620185	0.859666198	0.276214603	-0.718387178	0.43486095	-0.096735603	0.392623032	0.281881635	0.176154876	0.544983625	0.357549635	0.033373196	0.012187761	0.812507132	0.999714799	Bacteria.Firmicutes.Clostridia.Clostridiales.Lachnospiraceae.Eubacterium_xylanophilum_group	RETSAT
99867	ENSG00000042980	rs4242406	0.162028434	0.103670421	0.724834265	0.797364784	-0.72309145	0.459213964	-0.242251704	-0.098392773	0.511249739	0.278231641	0.685234105	0.381642128	0.143564755	0.04548228	0.777810431	0.999714799	Bacteria.Firmicutes.Clostridia.Clostridiales.Lachnospiraceae.Eubacterium_xylanophilum_group	ADAM28
99868	ENSG00000043514	rs137882240	0.024540889	0.000796626	0.11828807	0.987700441	0.274600991	-0.705313689	-0.336903641	-0.005651821	0.119281686	0.200433323	0.212833526	0.365217038	0.048271989	0.001354699	0.590210451	0.999714799	Bacteria.Firmicutes.Clostridia.Clostridiales.Lachnospiraceae.Eubacterium_xylanophilum_group	TRIT1
99869	ENSG00000044090	rs7745432	0.070019257	0.029804902	0.306221779	0.322903281	0.240874102	-0.606853031	-0.25371474	0.504974074	0.13075893	0.273171319	0.246014209	0.506959526	0.088000109	0.018989184	0.675136825	0.999714799	Bacteria.Firmicutes.Clostridia.Clostridiales.Lachnospiraceae.Eubacterium_xylanophilum_group	CUL7
99870	ENSG00000044459	rs34105027	0.028137012	0.05479018	0.007841806	0.168566989	0.45150394	-0.331302175	-1.13532456	0.467966299	0.201062461	0.169395345	0.413781636	0.336102457	0.052423817	0.029142366	0.352787386	0.999714799	Bacteria.Firmicutes.Clostridia.Clostridiales.Lachnospiraceae.Eubacterium_xylanophilum_group	CNTLN
99871	ENSG00000047188	rs1132528	0.286319304	0.168659605	0.491537881	0.806880003	-0.226269245	0.24985368	-0.305952134	0.095030057	0.210469932	0.179489361	0.442266614	0.38716391	0.197745787	0.064895905	0.720431806	0.999714799	Bacteria.Firmicutes.Clostridia.Clostridiales.Lachnospiraceae.Eubacterium_xylanophilum_group	YTHDC2
99872	ENSG00000047579	rs9476887	0.132425627	0.024215014	0.936398573	0.734722986	-0.203168882	0.532928448	-0.022724899	-0.123069422	0.133336052	0.230944816	0.283683089	0.361642745	0.128511813	0.016332631	0.825394418	0.999714799	Bacteria.Firmicutes.Clostridia.Clostridiales.Lachnospiraceae.Eubacterium_xylanophilum_group	DTNBP1
99873	ENSG00000047849	rs6442101	0.445013647	0.953199259	0.090391015	0.49010331	0.215117329	-0.011967396	-1.042344696	0.275888849	0.279943287	0.203124188	0.606399934	0.397486714	0.256142202	0.240191511	0.56966245	0.999714799	Bacteria.Firmicutes.Clostridia.Clostridiales.Lachnospiraceae.Eubacterium_xylanophilum_group	MAP4
99874	ENSG00000047932	rs3752848	0.883792405	0.799518282	0.576384808	0.452233991	-0.035864303	0.048583277	0.236678033	-0.252345	0.244409212	0.190513012	0.421507156	0.333681152	0.387529429	0.21132561	0.736684272	0.999714799	Bacteria.Firmicutes.Clostridia.Clostridiales.Lachnospiraceae.Eubacterium_xylanophilum_group	GOPC
99875	ENSG00000047936	rs36045731	0.34250942	0.078419668	0.22787781	0.783516496	0.17221578	-0.378288213	0.350498629	0.08873796	0.180102585	0.211558016	0.287922822	0.321655789	0.218349424	0.037595496	0.631230958	0.999714799	Bacteria.Firmicutes.Clostridia.Clostridiales.Lachnospiraceae.Eubacterium_xylanophilum_group	ROS1
99876	ENSG00000048162	rs13169024	0.173299171	0.018782717	0.617012864	0.794795038	-0.188305123	0.730895226	-0.126238805	-0.154076041	0.136770558	0.303251482	0.251220617	0.589968625	0.148593141	0.013478954	0.745338569	0.999714799	Bacteria.Firmicutes.Clostridia.Clostridiales.Lachnospiraceae.Eubacterium_xylanophilum_group	NOP16
99877	ENSG00000048544	rs7749339	0.006279696	0.002199387	0.434641903	0.199037065	-1.174746756	0.733283133	0.697757378	-0.635655341	0.415900825	0.229964381	0.887573577	0.489898689	0.020530019	0.002898891	0.708883017	0.999714799	Bacteria.Firmicutes.Clostridia.Clostridiales.Lachnospiraceae.Eubacterium_xylanophilum_group	MRPS10
99878	ENSG00000048991	rs3754692	0.59537036	0.944412467	0.922917157	0.30453048	0.146680233	-0.012707707	0.04854451	-0.341974854	0.274837082	0.181551401	0.499757322	0.330428538	0.307738204	0.238499972	0.821556261	0.999714799	Bacteria.Firmicutes.Clostridia.Clostridiales.Lachnospiraceae.Eubacterium_xylanophilum_group	R3HDM1
99879	ENSG00000049167	rs34676209	0.287470716	0.052630735	0.180188819	0.190856931	-0.183155033	0.364764858	-0.445165042	0.471911411	0.170777281	0.184781627	0.328596777	0.357012781	0.19827439	0.028217996	0.614924466	0.999714799	Bacteria.Firmicutes.Clostridia.Clostridiales.Lachnospiraceae.Eubacterium_xylanophilum_group	ERCC8
99880	ENSG00000049239	rs3752547	0.004442702	0.000244899	0.635303848	0.664066437	0.510021666	-0.612438833	-0.153239749	0.121377198	0.173023914	0.157766874	0.321582713	0.278198047	0.01681934	0.00056186	0.749702188	0.999714799	Bacteria.Firmicutes.Clostridia.Clostridiales.Lachnospiraceae.Eubacterium_xylanophilum_group	H6PD
99881	ENSG00000049247	rs68024107	0.025553006	0.006279679	0.126933351	0.576367332	0.326017483	-0.930579462	-0.418288313	0.302370076	0.14264557	0.329457077	0.270542473	0.53847539	0.049401469	0.006152586	0.595939454	0.999714799	Bacteria.Firmicutes.Clostridia.Clostridiales.Lachnospiraceae.Eubacterium_xylanophilum_group	UTS2
99882	ENSG00000049283	rs898452	0.205593731	0.125048954	0.582270349	0.979127515	0.363803124	-0.334243186	0.27893504	0.009818039	0.284538304	0.215090741	0.504550675	0.373826133	0.162955787	0.0520799	0.736684272	0.999714799	Bacteria.Firmicutes.Clostridia.Clostridiales.Lachnospiraceae.Eubacterium_xylanophilum_group	EPN3
99883	ENSG00000050165	rs7395522	0.944580064	0.846815533	0.116583969	0.064107059	0.027518027	0.043217144	2.596328331	-1.577402921	0.394333118	0.2228198	1.632440654	0.837483335	0.403497614	0.21982693	0.590210451	0.999714799	Bacteria.Firmicutes.Clostridia.Clostridiales.Lachnospiraceae.Eubacterium_xylanophilum_group	DKK3
99884	ENSG00000050748	rs2303007	0.006698172	0.000222249	0.192221661	0.242853107	-0.451623254	0.910883754	0.358836262	-0.481103389	0.161221092	0.232904859	0.272315179	0.408198168	0.021508101	0.000528071	0.616213537	0.999714799	Bacteria.Firmicutes.Clostridia.Clostridiales.Lachnospiraceae.Eubacterium_xylanophilum_group	MAPK9
99885	ENSG00000050767	rs10037451	0.700052456	0.404225395	0.058491459	0.867371042	0.076653989	0.125094582	-0.628681858	-0.042415989	0.198094606	0.148997909	0.326433687	0.252987597	0.340582052	0.125467483	0.514125083	0.999714799	Bacteria.Firmicutes.Clostridia.Clostridiales.Lachnospiraceae.Eubacterium_xylanophilum_group	COL23A1
99886	ENSG00000051523	rs62048002	0.865191382	0.234858602	0.496765616	0.506358707	-0.024694562	0.359005173	-0.192575564	-0.348347791	0.144884792	0.299406145	0.281778968	0.52130648	0.382859651	0.083183495	0.721689324	0.999714799	Bacteria.Firmicutes.Clostridia.Clostridiales.Lachnospiraceae.Eubacterium_xylanophilum_group	CYBA
99887	ENSG00000051596	rs78058801	0.068641571	0.008778167	0.50460803	0.49627575	-0.401325415	0.764346694	-0.232517526	0.332924542	0.216757436	0.282863603	0.346532043	0.486583435	0.08745896	0.00785591	0.723547355	0.999714799	Bacteria.Firmicutes.Clostridia.Clostridiales.Lachnospiraceae.Eubacterium_xylanophilum_group	THOC3
99888	ENSG00000051620	rs3813337	0.811645534	0.892170843	0.477402501	0.567940457	-0.035448594	-0.03678892	0.203420798	0.305686904	0.148150259	0.270328126	0.284655828	0.532544033	0.368585906	0.228378778	0.71813927	0.999714799	Bacteria.Firmicutes.Clostridia.Clostridiales.Lachnospiraceae.Eubacterium_xylanophilum_group	HEBP2
99889	ENSG00000052749	rs879811196	0.556243646	0.158682883	0.084643564	0.384367183	-0.102712628	0.334122379	-0.558031871	0.34110795	0.173650618	0.234324186	0.318672143	0.389484338	0.295118858	0.061990475	0.564697851	0.999714799	Bacteria.Firmicutes.Clostridia.Clostridiales.Lachnospiraceae.Eubacterium_xylanophilum_group	RRP12
99890	ENSG00000052795	rs10589	0.286622305	0.098130082	0.873685153	0.78169851	0.197785185	-0.330253391	-0.055619983	0.098880817	0.184091516	0.196802109	0.348479616	0.355358166	0.197866365	0.043652785	0.81427266	0.999714799	Bacteria.Firmicutes.Clostridia.Clostridiales.Lachnospiraceae.Eubacterium_xylanophilum_group	FNIP2
99891	ENSG00000053328	rs62435951	0.010680307	0.009438773	0.964190187	0.887028305	-0.631811252	0.469542849	0.022795352	0.048510436	0.240336466	0.175516939	0.505783603	0.340128059	0.028759447	0.008293821	0.826029631	0.999714799	Bacteria.Firmicutes.Clostridia.Clostridiales.Lachnospiraceae.Eubacterium_xylanophilum_group	METTL24
99892	ENSG00000053918	rs73417596	0.24104118	0.091641926	0.835332021	0.879306658	0.194199963	-0.406097791	-0.064420852	-0.081897721	0.164131763	0.237189922	0.308671015	0.537221123	0.178302797	0.041696428	0.809528789	0.999714799	Bacteria.Firmicutes.Clostridia.Clostridiales.Lachnospiraceae.Eubacterium_xylanophilum_group	KCNQ1
99893	ENSG00000054116	rs737381	0.532583365	0.626757992	0.592197998	0.394296668	0.213227206	-0.104186544	0.350150549	-0.357691141	0.339848864	0.213227798	0.650456095	0.417112412	0.287635183	0.176011798	0.739992316	0.999714799	Bacteria.Firmicutes.Clostridia.Clostridiales.Lachnospiraceae.Eubacterium_xylanophilum_group	TRAPPC3
99894	ENSG00000054148	rs872463	0.026421984	0.009627689	0.300340947	0.200268814	0.806446229	-0.591624383	-0.640779981	0.492531191	0.354996684	0.221764671	0.613758974	0.38064783	0.05052447	0.008408114	0.672021032	0.999714799	Bacteria.Firmicutes.Clostridia.Clostridiales.Lachnospiraceae.Eubacterium_xylanophilum_group	PHPT1
99895	ENSG00000054219	rs1397707	0.263555063	0.329154979	0.528215984	0.176707973	-0.224096913	0.182511001	-0.226684031	0.456514888	0.198704734	0.185629711	0.357467753	0.334246256	0.188355709	0.107574125	0.732908515	0.999714799	Bacteria.Firmicutes.Clostridia.Clostridiales.Lachnospiraceae.Eubacterium_xylanophilum_group	LY75
99896	ENSG00000054267	rs72758083	0.353133939	0.14853645	0.579165964	0.12876059	-0.126002798	0.30715171	0.134414554	-0.708625546	0.134729929	0.210078039	0.24114385	0.460570552	0.222277654	0.05928542	0.736684272	0.999714799	Bacteria.Firmicutes.Clostridia.Clostridiales.Lachnospiraceae.Eubacterium_xylanophilum_group	ARID4B
99897	ENSG00000054277	rs7513451	0.028638276	0.009711636	0.018360858	0.004535106	0.686981087	-0.574321115	-1.364205137	1.191507072	0.306931298	0.215540845	0.563899753	0.40521107	0.05261454	0.008444862	0.439147864	0.930704564	Bacteria.Firmicutes.Clostridia.Clostridiales.Lachnospiraceae.Eubacterium_xylanophilum_group	OPN3
99898	ENSG00000054803	rs36186306	0.087513065	0.065868844	0.741691835	0.585030871	-0.334808097	0.395171191	0.108636475	-0.23072304	0.192993378	0.211225759	0.328183986	0.420422554	0.099662386	0.033443186	0.781963595	0.999714799	Bacteria.Firmicutes.Clostridia.Clostridiales.Lachnospiraceae.Eubacterium_xylanophilum_group	CBLN4
99899	ENSG00000054965	rs10793062	0.398420024	0.523873204	0.3046678	0.126312466	0.213015354	-0.128702236	0.467423679	-0.581357692	0.250592851	0.200830517	0.451771067	0.375387452	0.239804525	0.15374029	0.67479621	0.999714799	Bacteria.Firmicutes.Clostridia.Clostridiales.Lachnospiraceae.Eubacterium_xylanophilum_group	FAM168A
99900	ENSG00000054983	rs11159832	0.031512319	0.018380649	0.851860877	0.953560427	0.571415349	-0.475207126	-0.08790758	-0.021759921	0.259963668	0.196463572	0.468866628	0.372209732	0.056109595	0.013315053	0.810666699	0.999714799	Bacteria.Firmicutes.Clostridia.Clostridiales.Lachnospiraceae.Eubacterium_xylanophilum_group	GALC
99901	ENSG00000055211	rs9322190	0.742323255	0.248919604	0.326655436	0.746287343	0.065501099	-0.228537698	0.377245655	-0.120287856	0.198377941	0.196439186	0.381699714	0.370211006	0.352143779	0.086842989	0.682394341	0.999714799	Bacteria.Firmicutes.Clostridia.Clostridiales.Lachnospiraceae.Eubacterium_xylanophilum_group	GINM1
99902	ENSG00000055950	rs722435	0.962566233	0.493376605	0.234572519	0.268785491	-0.007140875	0.154213013	-0.325791512	0.548548694	0.151563473	0.223874087	0.271538475	0.491795073	0.408357902	0.146373541	0.632129618	0.999714799	Bacteria.Firmicutes.Clostridia.Clostridiales.Lachnospiraceae.Eubacterium_xylanophilum_group	MRPL43
99903	ENSG00000056050	rs11540095	0.005059381	0.005044384	0.964061083	0.551541828	1.000150147	-0.601059507	0.030395993	-0.248454137	0.344661724	0.207056016	0.672002313	0.415081473	0.018131224	0.00529169	0.826029631	0.999714799	Bacteria.Firmicutes.Clostridia.Clostridiales.Lachnospiraceae.Eubacterium_xylanophilum_group	HPF1
99904	ENSG00000056291	rs35771218	0.12087008	0.087866141	0.885311461	0.434457864	0.290918445	-0.330428973	-0.048738778	-0.242829029	0.185095146	0.190686198	0.336577887	0.308763348	0.121683131	0.040438455	0.81427266	0.999714799	Bacteria.Firmicutes.Clostridia.Clostridiales.Lachnospiraceae.Eubacterium_xylanophilum_group	NPFFR2
99905	ENSG00000056736	rs6445607	0.001527826	5.34057428662044e-05	0.411027859	0.951561418	0.792912255	-0.724911883	0.370970807	0.018350353	0.239597056	0.167570234	0.448347746	0.30091894	0.007955331	0.000173004	0.70492341	0.999714799	Bacteria.Firmicutes.Clostridia.Clostridiales.Lachnospiraceae.Eubacterium_xylanophilum_group	IL17RB
99906	ENSG00000057468	rs12732495	0.379223157	0.043483717	0.534082692	0.439940378	0.124051626	-0.534281485	0.148896826	-0.44437976	0.140113457	0.259458234	0.238190287	0.571870821	0.232982605	0.024694341	0.732908515	0.999714799	Bacteria.Firmicutes.Clostridia.Clostridiales.Lachnospiraceae.Eubacterium_xylanophilum_group	MSH4
99907	ENSG00000057593	rs488703	0.344593311	0.01013755	0.8550637	0.365024103	0.124481032	-0.619455989	-0.043530582	0.427427903	0.130749089	0.233891081	0.23736752	0.468558109	0.219314949	0.008716357	0.810666699	0.999714799	Bacteria.Firmicutes.Clostridia.Clostridiales.Lachnospiraceae.Eubacterium_xylanophilum_group	F7
99908	ENSG00000057608	rs1106039	0.283710866	0.17574925	0.079048979	0.14421836	-0.486158948	0.342066515	-1.241650291	0.585882093	0.449748923	0.249888063	0.695891904	0.396382934	0.196665013	0.066708814	0.558462995	0.999714799	Bacteria.Firmicutes.Clostridia.Clostridiales.Lachnospiraceae.Eubacterium_xylanophilum_group	GDI2
99909	ENSG00000057704	rs79187088	0.098535616	0.159747012	0.027477513	0.171793761	-0.29405092	0.37671941	0.758868512	-0.78835526	0.175444466	0.264883488	0.336458393	0.57056797	0.10777566	0.062273967	0.478077238	0.999714799	Bacteria.Firmicutes.Clostridia.Clostridiales.Lachnospiraceae.Eubacterium_xylanophilum_group	TMCC3
99910	ENSG00000058262	rs2335772	0.416166827	0.69806274	0.576245825	0.691108103	0.17739949	-0.081437175	-0.241966925	-0.14684068	0.216786113	0.208996149	0.430768921	0.36790484	0.245970265	0.19057197	0.736684272	0.999714799	Bacteria.Firmicutes.Clostridia.Clostridiales.Lachnospiraceae.Eubacterium_xylanophilum_group	SEC61A1
99911	ENSG00000058404	rs6968401	0.214788547	0.09744703	0.808497767	0.875617977	-0.292955671	0.324442885	-0.120476495	0.060216787	0.233851911	0.192937907	0.495067399	0.383193403	0.166982775	0.043435488	0.801392721	0.999714799	Bacteria.Firmicutes.Clostridia.Clostridiales.Lachnospiraceae.Eubacterium_xylanophilum_group	CAMK2B
99912	ENSG00000058600	rs7764	0.773649888	0.978617234	0.932359256	0.506675815	0.098416329	-0.006352361	-0.041967368	-0.228885125	0.340771199	0.236095572	0.492538076	0.342785722	0.361341907	0.245319792	0.824018716	0.999714799	Bacteria.Firmicutes.Clostridia.Clostridiales.Lachnospiraceae.Eubacterium_xylanophilum_group	POLR3E
99913	ENSG00000059122	rs9928222	0.037632927	0.001366959	0.20049057	0.48288115	-0.403315658	0.508659307	-0.564756383	0.280847483	0.190042406	0.152033925	0.436684203	0.39795624	0.06181891	0.002028382	0.627463917	0.999714799	Bacteria.Firmicutes.Clostridia.Clostridiales.Lachnospiraceae.Eubacterium_xylanophilum_group	FLYWCH1
99914	ENSG00000059377	rs62490128	0.503526659	0.631940926	0.036775677	0.856634873	0.112426245	0.106923056	-0.643076802	0.077217277	0.167128422	0.222168592	0.301605381	0.425724437	0.276892071	0.176981104	0.491692348	0.999714799	Bacteria.Firmicutes.Clostridia.Clostridiales.Lachnospiraceae.Eubacterium_xylanophilum_group	TBXAS1
99915	ENSG00000059573	rs943342	0.052860172	0.007194897	0.572608027	0.968753332	-0.371026649	0.487784932	0.206326353	-0.013589979	0.188141271	0.175761337	0.363835136	0.34559799	0.074792298	0.006745657	0.736684272	0.999714799	Bacteria.Firmicutes.Clostridia.Clostridiales.Lachnospiraceae.Eubacterium_xylanophilum_group	ALDH18A1
99916	ENSG00000059691	rs1429559	0.222357507	0.368804441	0.170099841	0.465528031	0.197607998	-0.143661234	-0.489438374	0.231283628	0.160385641	0.158740617	0.352808522	0.315057627	0.170251585	0.117231258	0.613243656	0.999714799	Bacteria.Firmicutes.Clostridia.Clostridiales.Lachnospiraceae.Eubacterium_xylanophilum_group	GATB
99917	ENSG00000059758	rs73235122	0.291124057	0.20956994	0.688908494	0.8196654	-0.200328362	0.263311157	-0.126938021	-0.080367489	0.188222873	0.207773477	0.315665028	0.35110323	0.199543676	0.076116637	0.767682568	0.999714799	Bacteria.Firmicutes.Clostridia.Clostridiales.Lachnospiraceae.Eubacterium_xylanophilum_group	CDK17
99918	ENSG00000060642	rs34406788	0.384726681	0.074189602	0.598059914	0.337464273	0.137053382	-0.790011403	0.155140399	0.686708404	0.156609558	0.435347785	0.292831631	0.710640636	0.235051705	0.036132406	0.741001154	0.999714799	Bacteria.Firmicutes.Clostridia.Clostridiales.Lachnospiraceae.Eubacterium_xylanophilum_group	PIGV
99919	ENSG00000062282	rs11825799	0.685912282	0.39818744	0.84776775	0.964875844	0.062344601	0.236897589	-0.054952877	0.019652722	0.153473424	0.27854996	0.285121995	0.444572898	0.336693511	0.123959219	0.810528325	0.999714799	Bacteria.Firmicutes.Clostridia.Clostridiales.Lachnospiraceae.Eubacterium_xylanophilum_group	DGAT2
99920	ENSG00000062524	rs1867419	0.80599933	0.998795007	0.346985885	0.709464417	-0.05018495	-0.000265136	0.332415489	-0.116298531	0.20351219	0.174885728	0.350902053	0.310782281	0.367399224	0.248818603	0.688697386	0.999714799	Bacteria.Firmicutes.Clostridia.Clostridiales.Lachnospiraceae.Eubacterium_xylanophilum_group	LTK
99921	ENSG00000063046	rs4825	0.029182919	0.046055971	0.684043941	0.985441995	0.89141948	-0.481178588	-0.302698963	0.007683994	0.39967724	0.236589295	0.740491368	0.419498345	0.053234154	0.025741977	0.766154093	0.999714799	Bacteria.Firmicutes.Clostridia.Clostridiales.Lachnospiraceae.Eubacterium_xylanophilum_group	EIF4B
99922	ENSG00000063854	rs238680	0.000286645	2.83868814435126e-05	0.725124294	0.709499698	1.028979146	-0.817163093	-0.15675149	0.126863832	0.26834288	0.181432901	0.443875967	0.339058907	0.002392065	0.000107472	0.777810431	0.999714799	Bacteria.Firmicutes.Clostridia.Clostridiales.Lachnospiraceae.Eubacterium_xylanophilum_group	HAGH
99923	ENSG00000064042	rs2018582	0.024072504	0.019520017	0.007861354	0.579420874	0.332985162	-0.569331443	-0.690871115	0.332059916	0.144148337	0.237733977	0.251879553	0.596127122	0.047884163	0.013867437	0.352787386	0.999714799	Bacteria.Firmicutes.Clostridia.Clostridiales.Lachnospiraceae.Eubacterium_xylanophilum_group	LIMCH1
99924	ENSG00000064201	rs739546	0.629635929	0.58887006	0.272543463	0.424656966	0.181338357	-0.117775452	-0.682232241	0.292390952	0.374253332	0.216829454	0.616509305	0.363930222	0.318818659	0.167467671	0.653008855	0.999714799	Bacteria.Firmicutes.Clostridia.Clostridiales.Lachnospiraceae.Eubacterium_xylanophilum_group	TSPAN32
99925	ENSG00000064270	rs2241633	0.458749933	0.039514025	0.163451041	0.684661717	0.118000557	-0.543734744	0.409438677	-0.228142939	0.158316686	0.258785375	0.290482933	0.559262435	0.262090481	0.023066455	0.611286409	0.999714799	Bacteria.Firmicutes.Clostridia.Clostridiales.Lachnospiraceae.Eubacterium_xylanophilum_group	ATP2C2
99926	ENSG00000064490	rs67238925	0.879569348	0.14823866	0.453407039	0.785972293	-0.02311864	0.373737036	-0.212840484	-0.121164188	0.151983794	0.255428867	0.282178223	0.444364163	0.386718781	0.059217945	0.708883017	0.999714799	Bacteria.Firmicutes.Clostridia.Clostridiales.Lachnospiraceae.Eubacterium_xylanophilum_group	RFXANK
99927	ENSG00000064687	rs1859439	0.959861028	0.486503065	0.036305955	0.146426153	-0.007518869	0.183454088	-0.563621968	0.603300197	0.14882246	0.262124281	0.26365671	0.410449957	0.407574462	0.144895022	0.491692348	0.999714799	Bacteria.Firmicutes.Clostridia.Clostridiales.Lachnospiraceae.Eubacterium_xylanophilum_group	ABCA7
99928	ENSG00000064703	rs1538389	0.392714886	0.018552876	0.345731988	0.315965579	-0.130959676	0.580232888	-0.272744577	-0.496109125	0.152202646	0.240252452	0.287159928	0.490916152	0.237670427	0.013366144	0.688215679	0.999714799	Bacteria.Firmicutes.Clostridia.Clostridiales.Lachnospiraceae.Eubacterium_xylanophilum_group	DDX20
99929	ENSG00000064726	rs8040457	0.16850933	0.167391096	0.688184675	0.604635923	-0.321224541	0.28807972	0.171424716	-0.201351304	0.230677982	0.206324659	0.42524746	0.387005484	0.145993232	0.064542786	0.767682568	0.999714799	Bacteria.Firmicutes.Clostridia.Clostridiales.Lachnospiraceae.Eubacterium_xylanophilum_group	BTBD1
99930	ENSG00000064933	rs5742926	0.99116517	0.130945207	0.280720429	0.387864528	0.001539253	0.381015309	-0.294458561	-0.392708632	0.138475385	0.249079638	0.270703096	0.451736199	0.415231688	0.05383715	0.658748518	0.999714799	Bacteria.Firmicutes.Clostridia.Clostridiales.Lachnospiraceae.Eubacterium_xylanophilum_group	PMS1
99931	ENSG00000065000	rs147018632	0.429966678	0.884767909	0.331105838	0.869173916	0.120045379	-0.033581567	-0.264666034	-0.063179187	0.151151785	0.230804232	0.27028471	0.382070716	0.250689649	0.227305965	0.683642248	0.999714799	Bacteria.Firmicutes.Clostridia.Clostridiales.Lachnospiraceae.Eubacterium_xylanophilum_group	AP3D1
99932	ENSG00000065060	rs112283401	0.003081615	1.5658854745057e-05	0.587562738	0.831791642	-0.540651749	0.675045763	-0.15171537	-0.053700284	0.175850264	0.144592806	0.278335028	0.251806629	0.012902883	6.82752551588934e-05	0.739117454	0.999714799	Bacteria.Firmicutes.Clostridia.Clostridiales.Lachnospiraceae.Eubacterium_xylanophilum_group	BLTP3A
99933	ENSG00000065154	rs12780760	0.423617061	0.218781635	0.797800386	0.791421164	0.161268594	-0.247369056	0.099339014	0.091314896	0.200273954	0.199205967	0.38616135	0.343862282	0.248760626	0.078685755	0.797914275	0.999714799	Bacteria.Firmicutes.Clostridia.Clostridiales.Lachnospiraceae.Eubacterium_xylanophilum_group	OAT
99934	ENSG00000065243	rs2165967	0.082402512	0.013143619	0.806994012	0.589623599	0.314389721	-0.516818449	-0.088300214	0.205526828	0.178208616	0.20268512	0.359962604	0.37915157	0.09634309	0.010406259	0.801337015	0.999714799	Bacteria.Firmicutes.Clostridia.Clostridiales.Lachnospiraceae.Eubacterium_xylanophilum_group	PKN2
99935	ENSG00000065268	rs112452416	0.099501951	1.74328870283963e-06	0.527331292	0.467764234	-0.225979667	1.180658751	-0.14454208	-0.354125584	0.135224681	0.224580114	0.227445046	0.484831355	0.108045176	1.13745963751049e-05	0.732908515	0.999714799	Bacteria.Firmicutes.Clostridia.Clostridiales.Lachnospiraceae.Eubacterium_xylanophilum_group	WDR18
99936	ENSG00000065457	rs11642599	0.641841314	0.083422408	0.205603573	0.969935484	-0.068691391	0.390728272	-0.315171259	0.019104519	0.146993361	0.222233073	0.246507688	0.504947766	0.32253677	0.039071847	0.627481275	0.999714799	Bacteria.Firmicutes.Clostridia.Clostridiales.Lachnospiraceae.Eubacterium_xylanophilum_group	ADAT1
99937	ENSG00000065618	rs9971100	0.105104984	0.003406633	0.289765282	0.407073432	0.227053196	-0.559967061	0.299216805	-0.268493006	0.138150812	0.184195909	0.280338037	0.321753284	0.111979723	0.004018061	0.664209326	0.999714799	Bacteria.Firmicutes.Clostridia.Clostridiales.Lachnospiraceae.Eubacterium_xylanophilum_group	COL17A1
99938	ENSG00000065621	rs1865926	0.134811273	0.020677379	0.754593817	0.720709438	-0.273396854	0.52219259	0.103500138	-0.123327655	0.180549844	0.220175035	0.329711633	0.343467856	0.129199668	0.014444267	0.785991461	0.999714799	Bacteria.Firmicutes.Clostridia.Clostridiales.Lachnospiraceae.Eubacterium_xylanophilum_group	GSTO2
99939	ENSG00000065833	rs504593	0.016709626	0.004918754	0.848563806	0.309022099	-1.15071241	0.759056034	0.151109641	-0.44932273	0.468435355	0.260681396	0.788203079	0.438235204	0.03831366	0.005219415	0.810528325	0.999714799	Bacteria.Firmicutes.Clostridia.Clostridiales.Lachnospiraceae.Eubacterium_xylanophilum_group	ME1
99940	ENSG00000065882	rs6843428	0.082142358	0.105283458	0.941841317	0.524106894	0.605726797	-0.346756264	-0.042771581	-0.23953461	0.343051778	0.211094768	0.58400483	0.373987605	0.096249303	0.045968792	0.825574979	0.999714799	Bacteria.Firmicutes.Clostridia.Clostridiales.Lachnospiraceae.Eubacterium_xylanophilum_group	TBC1D1
99941	ENSG00000066084	rs3742064	0.256303005	0.100383458	0.768551583	0.959722593	0.197571759	-0.311070907	-0.097495074	-0.016052632	0.172513389	0.186637319	0.329929217	0.316639916	0.185221599	0.044427033	0.786121517	0.999714799	Bacteria.Firmicutes.Clostridia.Clostridiales.Lachnospiraceae.Eubacterium_xylanophilum_group	DIP2B
99942	ENSG00000066117	rs836175	0.28468504	0.389142885	0.488025756	0.884840969	0.390794735	-0.19801044	-0.421361743	0.057984573	0.362265455	0.228391313	0.604170232	0.398779382	0.197104644	0.121979481	0.718885473	0.999714799	Bacteria.Firmicutes.Clostridia.Clostridiales.Lachnospiraceae.Eubacterium_xylanophilum_group	SMARCD1
99943	ENSG00000066185	rs12409987	0.028649138	0.000849413	0.810824057	0.818654682	0.311094944	-0.772883982	0.06342627	-0.076685331	0.139001689	0.220911405	0.263903644	0.333116158	0.05261454	0.001426015	0.80147438	0.999714799	Bacteria.Firmicutes.Clostridia.Clostridiales.Lachnospiraceae.Eubacterium_xylanophilum_group	ZMYND12
99944	ENSG00000066322	rs839764	0.050970095	0.002796128	0.528958847	0.681522488	0.379054757	-0.605136261	0.193261981	0.152809527	0.190623566	0.194723467	0.305314452	0.370684086	0.072921554	0.003436523	0.732908515	0.999714799	Bacteria.Firmicutes.Clostridia.Clostridiales.Lachnospiraceae.Eubacterium_xylanophilum_group	ELOVL1
99945	ENSG00000066379	rs1048412	0.55733917	0.446589996	0.302018539	0.243112323	0.092544069	-0.15197212	-0.284323352	0.419800732	0.156895443	0.198458781	0.273288378	0.356383239	0.295118858	0.135463525	0.672316677	0.999714799	Bacteria.Firmicutes.Clostridia.Clostridiales.Lachnospiraceae.Eubacterium_xylanophilum_group	POLR1H
99946	ENSG00000066427	rs3814834	0.766500472	0.72054766	0.745784466	0.365589201	-0.043379537	0.090525871	-0.081512325	0.3648625	0.145470509	0.251962313	0.250356828	0.400446887	0.35929601	0.195430643	0.784028525	0.999714799	Bacteria.Firmicutes.Clostridia.Clostridiales.Lachnospiraceae.Eubacterium_xylanophilum_group	ATXN3
99947	ENSG00000066557	rs587562	0.148081668	0.094965861	0.115846763	0.038260343	-0.457759937	0.346720242	0.774818397	-0.703674023	0.31273088	0.204620763	0.486164886	0.332692217	0.136546643	0.042806557	0.590210451	0.999714799	Bacteria.Firmicutes.Clostridia.Clostridiales.Lachnospiraceae.Eubacterium_xylanophilum_group	LRRC40
99948	ENSG00000066583	rs77502475	0.439981059	0.082440193	0.387201574	0.359188833	0.114694967	-0.451051712	-0.221770029	0.504832466	0.147613759	0.255706232	0.254745892	0.546681694	0.254672535	0.038775369	0.701136548	0.999714799	Bacteria.Firmicutes.Clostridia.Clostridiales.Lachnospiraceae.Eubacterium_xylanophilum_group	ISOC1
99949	ENSG00000066654	rs11641333	0.194003514	0.010116464	0.402742948	0.423984088	-0.191938884	0.50730135	-0.217127624	0.382471678	0.146251225	0.191487803	0.257798344	0.475356659	0.157164793	0.008706364	0.701136548	0.999714799	Bacteria.Firmicutes.Clostridia.Clostridiales.Lachnospiraceae.Eubacterium_xylanophilum_group	THUMPD1
99950	ENSG00000066855	rs73240774	0.360687457	0.053371575	0.717863702	0.998533031	-0.122818428	0.430341831	-0.091413911	-0.000756146	0.133417997	0.218702545	0.251904573	0.409689098	0.224731062	0.028530865	0.776264199	0.999714799	Bacteria.Firmicutes.Clostridia.Clostridiales.Lachnospiraceae.Eubacterium_xylanophilum_group	MTFR1
99951	ENSG00000067057	rs11251709	0.007369051	0.006678022	0.017900807	0.027502843	0.637569131	-0.558404799	-1.088534511	0.83284641	0.230456974	0.199262466	0.44808482	0.369320563	0.022484146	0.006413102	0.439147864	0.999714799	Bacteria.Firmicutes.Clostridia.Clostridiales.Lachnospiraceae.Eubacterium_xylanophilum_group	PFKP
99952	ENSG00000067167	rs13251292	0.051721334	0.02672035	0.781169218	0.710893234	-0.389263927	0.396181801	0.106146672	-0.142443143	0.196408954	0.174756322	0.380522969	0.382620626	0.07365439	0.017459238	0.791167152	0.999714799	Bacteria.Firmicutes.Clostridia.Clostridiales.Lachnospiraceae.Eubacterium_xylanophilum_group	TRAM1
99953	ENSG00000067221	rs11633520	6.61500783364697e-05	5.59202941246614e-06	0.864842573	0.407887327	0.830231038	-0.809241387	-0.07945106	0.265547568	0.194661492	0.163548353	0.464930233	0.318779256	0.00082867	2.87410220363978e-05	0.813650005	0.999714799	Bacteria.Firmicutes.Clostridia.Clostridiales.Lachnospiraceae.Eubacterium_xylanophilum_group	STOML1
99954	ENSG00000067225	rs8192364	0.130019179	0.196504609	0.26059541	0.954661108	0.240177914	-0.295271299	-0.374119051	-0.02016185	0.156626235	0.226266995	0.32965661	0.353256284	0.12703749	0.072574626	0.635581657	0.999714799	Bacteria.Firmicutes.Clostridia.Clostridiales.Lachnospiraceae.Eubacterium_xylanophilum_group	PKM
99955	ENSG00000067533	rs4269827	0.168559211	0.070726822	0.451614183	0.923123746	-0.255268534	0.411930599	-0.268589516	0.03475716	0.183335406	0.224195749	0.354673112	0.358783582	0.145993232	0.034964197	0.708883017	0.999714799	Bacteria.Firmicutes.Clostridia.Clostridiales.Lachnospiraceae.Eubacterium_xylanophilum_group	RRP15
99956	ENSG00000067596	rs12945807	0.553602582	0.19021311	0.946257969	0.517565814	-0.092135341	0.404137393	-0.019086377	-0.345255772	0.154729255	0.305290527	0.282060824	0.530632038	0.294344487	0.070905689	0.825574979	0.999714799	Bacteria.Firmicutes.Clostridia.Clostridiales.Lachnospiraceae.Eubacterium_xylanophilum_group	DHX8
99957	ENSG00000068097	rs1078378	0.414930058	0.003772173	0.082074208	0.960557394	-0.106552261	0.722533396	-0.424422238	0.019433032	0.129862598	0.240458807	0.240315634	0.391438579	0.245521822	0.004332563	0.558620144	0.999714799	Bacteria.Firmicutes.Clostridia.Clostridiales.Lachnospiraceae.Eubacterium_xylanophilum_group	HEATR6
99958	ENSG00000068120	rs4793163	0.571048684	0.829912719	0.907133763	0.942571015	0.087518132	-0.047697965	-0.034692493	-0.028337138	0.153702938	0.221151749	0.296237777	0.391841452	0.299997236	0.216613332	0.817961506	0.999714799	Bacteria.Firmicutes.Clostridia.Clostridiales.Lachnospiraceae.Eubacterium_xylanophilum_group	COASY
99959	ENSG00000068654	rs4832245	0.382619778	0.247042075	0.744480619	0.880784907	-0.377487562	0.28470499	-0.247218739	-0.067609919	0.429433473	0.243738076	0.755290402	0.449040505	0.23427419	0.086417355	0.783561168	0.999714799	Bacteria.Firmicutes.Clostridia.Clostridiales.Lachnospiraceae.Eubacterium_xylanophilum_group	POLR1A
99960	ENSG00000068745	rs56411893	0.800642769	0.640999057	0.390793454	0.461347911	-0.038650177	-0.108633129	0.224027644	0.395358751	0.152435545	0.231877548	0.259306872	0.533530601	0.366327089	0.178864534	0.701136548	0.999714799	Bacteria.Firmicutes.Clostridia.Clostridiales.Lachnospiraceae.Eubacterium_xylanophilum_group	IP6K2
99961	ENSG00000068831	rs2666563	0.442887376	0.437889089	0.28252102	0.386378553	-0.195716185	0.142433585	-0.479583989	0.262924916	0.253504489	0.182473885	0.442561381	0.301494187	0.255778277	0.133396051	0.660441017	0.999714799	Bacteria.Firmicutes.Clostridia.Clostridiales.Lachnospiraceae.Eubacterium_xylanophilum_group	RASGRP2
99962	ENSG00000068912	rs805441	0.330132036	0.728301499	0.685428249	0.042200541	0.208876856	-0.06694293	0.161657447	-0.657589431	0.212878899	0.191875471	0.397303732	0.317310858	0.214270872	0.197010949	0.766745698	0.999714799	Bacteria.Firmicutes.Clostridia.Clostridiales.Lachnospiraceae.Eubacterium_xylanophilum_group	ERLEC1
99963	ENSG00000069248	rs12035203	0.41701616	0.676603409	0.212746111	0.75587352	0.129429932	-0.082614228	-0.347756081	0.115451557	0.158456265	0.197173791	0.276346335	0.369777529	0.246377747	0.186536475	0.628077828	0.999714799	Bacteria.Firmicutes.Clostridia.Clostridiales.Lachnospiraceae.Eubacterium_xylanophilum_group	NUP133
99964	ENSG00000069424	rs2311802	0.580263408	0.769983981	0.890681562	0.411146216	0.102966943	-0.047109009	-0.051260957	-0.24787	0.185262745	0.160442244	0.371505885	0.299646819	0.302918892	0.205805329	0.81486773	0.999714799	Bacteria.Firmicutes.Clostridia.Clostridiales.Lachnospiraceae.Eubacterium_xylanophilum_group	KCNAB2
99965	ENSG00000069943	rs28657774	0.24523527	0.003229768	0.661131687	0.472593127	0.156615652	-0.998219309	-0.107355719	0.41180536	0.133562563	0.326385859	0.24378644	0.569991489	0.180452306	0.003853916	0.758477268	0.999714799	Bacteria.Firmicutes.Clostridia.Clostridiales.Lachnospiraceae.Eubacterium_xylanophilum_group	PIGB
99966	ENSG00000069974	rs72742261	0.159272894	0.007967314	0.903044444	0.086638484	0.233487298	-0.577624234	0.03362568	0.666582988	0.16398311	0.210970018	0.2749604	0.383151598	0.142351088	0.007290522	0.817677004	0.999714799	Bacteria.Firmicutes.Clostridia.Clostridiales.Lachnospiraceae.Eubacterium_xylanophilum_group	RAB27A
99967	ENSG00000070031	rs6598011	0.15131968	0.013071171	0.359522476	0.252096143	0.280625283	-0.588686141	-0.295811974	0.570336463	0.193271968	0.230677935	0.32055794	0.493563641	0.138045402	0.010384647	0.696066084	0.999714799	Bacteria.Firmicutes.Clostridia.Clostridiales.Lachnospiraceae.Eubacterium_xylanophilum_group	SCT
99968	ENSG00000070081	rs2051773	0.150106243	0.281508737	0.061675876	0.58678484	0.260587687	-0.237406096	-0.601591488	0.223042471	0.178930574	0.218614494	0.316383965	0.408338265	0.13766744	0.095602371	0.516697327	0.999714799	Bacteria.Firmicutes.Clostridia.Clostridiales.Lachnospiraceae.Eubacterium_xylanophilum_group	NUCB2
99969	ENSG00000070371	rs2904556	0.184770551	0.015545995	0.187843907	0.238260052	-0.194775769	0.444631231	-0.370745092	0.388412137	0.145307928	0.178939911	0.278549438	0.326316158	0.153477608	0.011842075	0.61602413	0.999714799	Bacteria.Firmicutes.Clostridia.Clostridiales.Lachnospiraceae.Eubacterium_xylanophilum_group	CLTCL1
99970	ENSG00000070476	rs777502	0.001683375	0.000731308	0.168244836	0.200147836	-0.735779268	0.51654193	0.715771161	-0.449922462	0.224494125	0.145671024	0.513686021	0.347623428	0.008370139	0.001272546	0.612538454	0.999714799	Bacteria.Firmicutes.Clostridia.Clostridiales.Lachnospiraceae.Eubacterium_xylanophilum_group	ZXDC
99971	ENSG00000070495	rs2005827	0.084304602	0.105383728	0.912165704	0.371671087	0.417646748	-0.315260662	-0.046310162	-0.297984309	0.23823716	0.191977606	0.418197541	0.331252873	0.097663773	0.045970875	0.819487276	0.999714799	Bacteria.Firmicutes.Clostridia.Clostridiales.Lachnospiraceae.Eubacterium_xylanophilum_group	JMJD6
99972	ENSG00000070614	rs2545345	0.166143536	0.114049599	0.378951142	0.984979252	-0.245951972	0.312932199	0.316692685	-0.007223105	0.175627439	0.195363161	0.357491811	0.382186988	0.145124604	0.048876167	0.701136548	0.999714799	Bacteria.Firmicutes.Clostridia.Clostridiales.Lachnospiraceae.Eubacterium_xylanophilum_group	NDST1
99973	ENSG00000070718	rs1050262	0.079478154	0.134429737	0.320282783	0.838695505	0.300411777	-0.261075324	-0.350359998	-0.082055479	0.168614627	0.172241159	0.349823464	0.401485748	0.094785399	0.054893377	0.681940328	0.999714799	Bacteria.Firmicutes.Clostridia.Clostridiales.Lachnospiraceae.Eubacterium_xylanophilum_group	AP3M2
99974	ENSG00000070731	rs11652173	0.153101785	0.050052772	0.672428548	0.276070667	-0.56126361	0.444469968	0.300553916	-0.47363721	0.388264146	0.222606261	0.707617749	0.431196287	0.138930868	0.027328389	0.763825946	0.999714799	Bacteria.Firmicutes.Clostridia.Clostridiales.Lachnospiraceae.Eubacterium_xylanophilum_group	ST6GALNAC2
99975	ENSG00000070761	rs9674088	0.150907391	0.091723546	0.143407755	0.05689245	-0.729331475	0.498699729	1.244861949	-0.961687647	0.501789918	0.291350916	0.840490423	0.49606912	0.137832492	0.041712935	0.60292077	0.999714799	Bacteria.Firmicutes.Clostridia.Clostridiales.Lachnospiraceae.Eubacterium_xylanophilum_group	CFAP20
99976	ENSG00000070950	rs17049856	0.140594924	0.079063528	0.268444219	0.388785675	0.232256157	-0.466761107	-0.303217701	-0.497460771	0.155690785	0.261612647	0.27165079	0.573352026	0.132416628	0.037825327	0.646206803	0.999714799	Bacteria.Firmicutes.Clostridia.Clostridiales.Lachnospiraceae.Eubacterium_xylanophilum_group	RAD18
99977	ENSG00000071073	rs77626919	0.121109974	0.027020252	0.219749406	0.329398483	-0.247915039	0.697770607	0.358577966	-0.637593593	0.157838192	0.308416874	0.289376456	0.648817648	0.121683131	0.01758028	0.630195498	0.999714799	Bacteria.Firmicutes.Clostridia.Clostridiales.Lachnospiraceae.Eubacterium_xylanophilum_group	MGAT4A
99978	ENSG00000071189	rs17661083	0.006510098	0.004592414	0.298129606	0.44400256	-0.675251	0.671081952	0.485252909	-0.304513445	0.240168225	0.228566879	0.462650582	0.39539631	0.021029324	0.004964749	0.671643784	0.999714799	Bacteria.Firmicutes.Clostridia.Clostridiales.Lachnospiraceae.Eubacterium_xylanophilum_group	SNX13
99979	ENSG00000071246	rs192485777	0.193733178	0.323948831	0.612469704	0.737289816	0.467517009	-0.209554073	-0.301547609	-0.127910364	0.356014029	0.210836526	0.592421321	0.379686884	0.157110996	0.106439831	0.744802653	0.999714799	Bacteria.Firmicutes.Clostridia.Clostridiales.Lachnospiraceae.Eubacterium_xylanophilum_group	VASH1
99980	ENSG00000071282	rs17784233	0.162577413	0.720951643	0.008640221	0.502904972	0.254900121	-0.059443105	-0.895656941	0.210309559	0.180462186	0.165699329	0.330739906	0.31218137	0.143803097	0.195482582	0.362183538	0.999714799	Bacteria.Firmicutes.Clostridia.Clostridiales.Lachnospiraceae.Eubacterium_xylanophilum_group	LMCD1
99981	ENSG00000071462	rs7778762	0.383988683	0.405614984	0.789259761	0.154377254	0.145315716	-0.141765798	0.082317911	-0.419212103	0.16579178	0.169357602	0.30672595	0.290912045	0.23478701	0.125856336	0.79272269	0.999714799	Bacteria.Firmicutes.Clostridia.Clostridiales.Lachnospiraceae.Eubacterium_xylanophilum_group	BUD23
99982	ENSG00000071794	rs772817	0.469712897	0.522382095	0.194281653	0.296476074	0.236572703	-0.134055392	-1.017327198	0.480926612	0.325318756	0.208432037	0.775660424	0.456945838	0.266012601	0.153523418	0.619373756	0.999714799	Bacteria.Firmicutes.Clostridia.Clostridiales.Lachnospiraceae.Eubacterium_xylanophilum_group	HLTF
99983	ENSG00000071894	rs13266019	0.000277788	2.20734557161111e-05	0.150987767	0.256962423	0.617694648	-0.729071738	-0.433534111	0.335600641	0.160689078	0.159398915	0.298336959	0.293446444	0.002351785	8.60486613122957e-05	0.607392636	0.999714799	Bacteria.Firmicutes.Clostridia.Clostridiales.Lachnospiraceae.Eubacterium_xylanophilum_group	CPSF1
99984	ENSG00000071909	rs6719134	0.174009359	0.214869379	0.727369743	0.262916954	0.270558389	-0.256933244	-0.11985464	-0.415400748	0.196842431	0.205133591	0.34231019	0.36783537	0.148625133	0.077581987	0.77833347	0.999714799	Bacteria.Firmicutes.Clostridia.Clostridiales.Lachnospiraceae.Eubacterium_xylanophilum_group	MYO3B
99985	ENSG00000071991	rs1941739	0.040841042	0.050783316	0.012003541	0.299268202	0.266311311	-0.510062542	-0.683699033	0.454667605	0.12762248	0.256293359	0.264529388	0.43452113	0.064675554	0.027612548	0.402931585	0.999714799	Bacteria.Firmicutes.Clostridia.Clostridiales.Lachnospiraceae.Eubacterium_xylanophilum_group	CDH19
99986	ENSG00000072135	rs116719161	0.86101803	0.423444708	0.367427403	0.814625311	-0.025135643	-0.207064752	0.230862572	-0.128818221	0.142999853	0.257050576	0.254358067	0.547191925	0.38211027	0.129812497	0.700636479	0.999714799	Bacteria.Firmicutes.Clostridia.Clostridiales.Lachnospiraceae.Eubacterium_xylanophilum_group	PTPN18
99987	ENSG00000072310	rs13306736	0.01553453	0.002522892	0.421485186	0.135537116	0.59800527	-0.568266008	-0.34010349	0.458729638	0.240636712	0.180831066	0.420416818	0.30351608	0.036824846	0.003218276	0.70745221	0.999714799	Bacteria.Firmicutes.Clostridia.Clostridiales.Lachnospiraceae.Eubacterium_xylanophilum_group	SREBF1
99988	ENSG00000072682	rs35260072	0.116693187	0.017963841	0.155385046	0.430270281	-0.290201242	0.410268973	0.453792898	-0.227473006	0.182519509	0.16898023	0.315691518	0.28660582	0.1190643	0.013074886	0.608884084	0.999714799	Bacteria.Firmicutes.Clostridia.Clostridiales.Lachnospiraceae.Eubacterium_xylanophilum_group	P4HA2
99989	ENSG00000072756	rs1134196	0.426808954	0.012936332	0.188330456	0.746554854	-0.11196395	0.554481944	-0.358431616	0.140125749	0.140010917	0.216936474	0.269598885	0.431738059	0.249739301	0.010317129	0.61602413	0.999714799	Bacteria.Firmicutes.Clostridia.Clostridiales.Lachnospiraceae.Eubacterium_xylanophilum_group	TRNT1
99990	ENSG00000072832	rs10937687	0.000272266	0.000500811	0.006147013	0.085840294	0.748820304	-0.551391058	-1.004706661	0.452706541	0.194494466	0.150484265	0.354734709	0.259540219	0.002330653	0.0009559	0.297005616	0.999714799	Bacteria.Firmicutes.Clostridia.Clostridiales.Lachnospiraceae.Eubacterium_xylanophilum_group	CRMP1
99991	ENSG00000073417	rs6496733	0.003408782	0.003844927	0.616842145	0.982763267	-0.793569283	0.575920176	0.295643045	0.008503649	0.261055829	0.192090133	0.58805661	0.392089796	0.013945189	0.004398208	0.745338569	0.999714799	Bacteria.Firmicutes.Clostridia.Clostridiales.Lachnospiraceae.Eubacterium_xylanophilum_group	PDE8A
99992	ENSG00000073536	rs8069929	0.145713268	0.072744829	0.882461558	0.665983397	-0.485322739	0.374974001	-0.079299635	-0.144257885	0.329592257	0.205574535	0.53424976	0.332664923	0.135028458	0.035693296	0.81427266	0.999714799	Bacteria.Firmicutes.Clostridia.Clostridiales.Lachnospiraceae.Eubacterium_xylanophilum_group	NLE1
99993	ENSG00000073578	rs11746994	0.314288597	0.004666255	0.838715472	0.559295932	-0.127375856	0.606020839	0.046414794	-0.25795863	0.125603129	0.206803142	0.22712948	0.439518473	0.208466174	0.00501511	0.810528325	0.999714799	Bacteria.Firmicutes.Clostridia.Clostridiales.Lachnospiraceae.Eubacterium_xylanophilum_group	SDHA
99994	ENSG00000073584	rs1526603	0.749494205	0.558007373	0.314697874	0.546844646	0.037946931	-0.145563088	-0.233267055	0.229218709	0.118338854	0.247201804	0.23021676	0.37845631	0.353705062	0.160878839	0.679023817	0.999714799	Bacteria.Firmicutes.Clostridia.Clostridiales.Lachnospiraceae.Eubacterium_xylanophilum_group	SMARCE1
99995	ENSG00000073605	rs4795400	0.000759092	2.46111777346928e-06	0.2286024	0.356460004	0.547806309	-0.734868149	0.332134739	-0.261573955	0.155001827	0.142239432	0.273267606	0.281643884	0.004793586	1.5196092203474e-05	0.631230958	0.999714799	Bacteria.Firmicutes.Clostridia.Clostridiales.Lachnospiraceae.Eubacterium_xylanophilum_group	GSDMB
99996	ENSG00000073921	rs583463	0.088711421	0.026931385	0.456147271	0.924667723	0.266957562	-0.473926571	-0.195307935	-0.036330702	0.154476815	0.209350681	0.260518814	0.382737192	0.100543348	0.017566069	0.709458536	0.999714799	Bacteria.Firmicutes.Clostridia.Clostridiales.Lachnospiraceae.Eubacterium_xylanophilum_group	PICALM
99997	ENSG00000073969	rs199531	0.1316688	0.003970935	0.48198329	0.829334683	-0.221781745	0.601073053	-0.188930114	-0.077569068	0.145261638	0.201232586	0.267160426	0.358411702	0.127999947	0.004477014	0.71813927	0.999714799	Bacteria.Firmicutes.Clostridia.Clostridiales.Lachnospiraceae.Eubacterium_xylanophilum_group	NSF
99998	ENSG00000074071	rs761065	0.007258352	0.001714457	0.994227813	0.708332869	0.582607439	-0.504936637	-0.003049769	-0.133708349	0.210170751	0.154345641	0.419945058	0.355852332	0.022312702	0.002419162	0.830888815	0.999714799	Bacteria.Firmicutes.Clostridia.Clostridiales.Lachnospiraceae.Eubacterium_xylanophilum_group	MRPS34
99999	ENSG00000074201	rs68013767	0.736454588	0.395775012	0.137075906	0.079734284	-0.049715255	0.223205536	-0.395194203	0.780728878	0.147087803	0.261105414	0.262524777	0.43858832	0.350991378	0.123511297	0.601577289	0.999714799	Bacteria.Firmicutes.Clostridia.Clostridiales.Lachnospiraceae.Eubacterium_xylanophilum_group	CLNS1A
100000	ENSG00000074370	rs7222628	0.357576412	0.136483234	0.941262433	0.790481762	0.172329541	-0.27997997	0.024970589	0.084952281	0.185986109	0.18570326	0.337583053	0.318433624	0.223515744	0.055436639	0.825574979	0.999714799	Bacteria.Firmicutes.Clostridia.Clostridiales.Lachnospiraceae.Eubacterium_xylanophilum_group	ATP2A3
100001	ENSG00000074621	rs16948916	0.152082216	0.211460252	0.372358876	0.630260471	0.197156237	-0.376142781	-0.22450015	-0.25291142	0.136042474	0.298054128	0.249925984	0.52292363	0.138395144	0.076583055	0.701136548	0.999714799	Bacteria.Firmicutes.Clostridia.Clostridiales.Lachnospiraceae.Eubacterium_xylanophilum_group	SLC24A1
100002	ENSG00000074695	rs1984357	0.248615924	0.006992227	0.112286188	0.704775039	-0.211679873	0.63064919	-0.548859126	0.155845068	0.181831137	0.226390434	0.340947033	0.409521516	0.182113963	0.006624942	0.58949082	0.999714799	Bacteria.Firmicutes.Clostridia.Clostridiales.Lachnospiraceae.Eubacterium_xylanophilum_group	LMAN1
100003	ENSG00000074755	rs7212079	0.586694089	0.403682956	0.041399603	0.435555838	-0.088738152	-0.203218038	0.605115591	-0.395497275	0.162419178	0.241768692	0.290812595	0.504094333	0.304503521	0.125341404	0.497557962	0.999714799	Bacteria.Firmicutes.Clostridia.Clostridiales.Lachnospiraceae.Eubacterium_xylanophilum_group	ZZEF1
100004	ENSG00000074803	rs60545295	0.164458655	0.045581278	0.747083016	0.508312145	0.229836496	-0.563722596	-0.10836826	-0.335205186	0.163457355	0.276550339	0.334613431	0.5039594	0.144633978	0.025517253	0.784421641	0.999714799	Bacteria.Firmicutes.Clostridia.Clostridiales.Lachnospiraceae.Eubacterium_xylanophilum_group	SLC12A1
100005	ENSG00000074935	rs6568714	0.212124625	0.575693978	0.902185988	0.407384405	0.168771149	-0.096926505	-0.034064171	-0.255825991	0.133930588	0.172306394	0.276088886	0.306777947	0.166351398	0.164289333	0.817677004	0.999714799	Bacteria.Firmicutes.Clostridia.Clostridiales.Lachnospiraceae.Eubacterium_xylanophilum_group	TUBE1
100006	ENSG00000075073	rs5030928	0.057047938	0.002590403	0.570762317	0.490104512	-0.288369144	0.762921074	-0.154377021	-0.279939763	0.148845873	0.243465075	0.270921225	0.403324188	0.078273793	0.00325124	0.736684272	0.999714799	Bacteria.Firmicutes.Clostridia.Clostridiales.Lachnospiraceae.Eubacterium_xylanophilum_group	TACR2
100007	ENSG00000075142	rs6465134	0.289358942	0.187747557	0.713538376	0.965632338	0.420854878	-0.321201765	0.290945494	0.020371063	0.393966525	0.241273001	0.789079498	0.470972984	0.198720992	0.070299936	0.773760088	0.999714799	Bacteria.Firmicutes.Clostridia.Clostridiales.Lachnospiraceae.Eubacterium_xylanophilum_group	SRI
100008	ENSG00000075188	rs4764863	0.906246366	0.677990032	0.595099325	0.67146442	0.030594049	0.080628567	-0.245989185	-0.133614268	0.258757063	0.193314133	0.460573851	0.313596934	0.393123949	0.186717061	0.740687565	0.999714799	Bacteria.Firmicutes.Clostridia.Clostridiales.Lachnospiraceae.Eubacterium_xylanophilum_group	NUP37
100009	ENSG00000075223	rs3762020	0.382693847	0.084158491	0.915737975	0.263770685	0.157064303	-0.592374641	-0.035527691	0.584063037	0.178705838	0.337743964	0.334484777	0.51811966	0.23427419	0.039282318	0.819487276	0.999714799	Bacteria.Firmicutes.Clostridia.Clostridiales.Lachnospiraceae.Eubacterium_xylanophilum_group	SEMA3C
100010	ENSG00000075336	rs59315951	0.684919168	0.867526236	0.768777588	0.234213091	0.061686868	-0.048768615	-0.077426521	-0.56633707	0.151347995	0.291221472	0.262279819	0.471660268	0.336633984	0.223813908	0.786121517	0.999714799	Bacteria.Firmicutes.Clostridia.Clostridiales.Lachnospiraceae.Eubacterium_xylanophilum_group	TIMM21
100011	ENSG00000075975	rs34398237	0.336462113	0.001452589	0.40982849	0.262041084	-0.116711826	0.742246982	-0.178553836	-0.45778569	0.120527264	0.223173127	0.215241346	0.404616472	0.21576298	0.00212123	0.704385638	0.999714799	Bacteria.Firmicutes.Clostridia.Clostridiales.Lachnospiraceae.Eubacterium_xylanophilum_group	MKRN2
100012	ENSG00000076067	rs7132965	0.021685682	0.051680292	0.221439693	0.80964073	0.492194599	-0.317672661	-0.521188513	0.081208153	0.20922155	0.16025755	0.422166157	0.335748313	0.044601052	0.027886009	0.630195498	0.999714799	Bacteria.Firmicutes.Clostridia.Clostridiales.Lachnospiraceae.Eubacterium_xylanophilum_group	RBMS2
100013	ENSG00000076242	rs1800734	0.535615688	0.927265255	0.213549999	0.890777779	0.106697844	-0.017646029	-0.373203842	-0.053312145	0.171328319	0.192556407	0.297096226	0.386714122	0.288564855	0.235137827	0.628081807	0.999714799	Bacteria.Firmicutes.Clostridia.Clostridiales.Lachnospiraceae.Eubacterium_xylanophilum_group	MLH1
100014	ENSG00000076344	rs3743876	0.141015495	0.027669006	0.922059847	0.746370473	0.192075093	-0.537613004	0.022252992	-0.16396009	0.128894469	0.238666179	0.226562691	0.504792855	0.132569636	0.017886225	0.821030673	0.999714799	Bacteria.Firmicutes.Clostridia.Clostridiales.Lachnospiraceae.Eubacterium_xylanophilum_group	RGS11
100015	ENSG00000076826	rs4588098	0.428923998	0.371565273	0.217677002	0.63987815	-0.142882923	0.194298774	0.408032828	-0.203559953	0.179498975	0.215943252	0.327791514	0.433041498	0.250626158	0.117875327	0.630195498	0.999714799	Bacteria.Firmicutes.Clostridia.Clostridiales.Lachnospiraceae.Eubacterium_xylanophilum_group	CAMSAP3
100016	ENSG00000076864	rs10917031	0.470480816	0.182670986	0.518383088	0.660210329	0.121059744	-0.391963889	0.180298487	-0.293904475	0.166762504	0.29099918	0.277648534	0.665473427	0.266225995	0.068752345	0.730207879	0.999714799	Bacteria.Firmicutes.Clostridia.Clostridiales.Lachnospiraceae.Eubacterium_xylanophilum_group	RAP1GAP
100017	ENSG00000076928	rs34770406	0.199444754	0.188050525	0.112141414	0.070540675	-0.711477664	0.39256365	1.531350158	-0.952617205	0.548838972	0.295082143	0.950871743	0.518116213	0.159808367	0.070384732	0.58949082	0.999714799	Bacteria.Firmicutes.Clostridia.Clostridiales.Lachnospiraceae.Eubacterium_xylanophilum_group	ARHGEF1
100018	ENSG00000077380	rs4667694	0.000628413	3.46905813594749e-06	0.221844741	0.288415269	0.570080912	-0.877962711	-0.333605811	0.317449962	0.158640828	0.172980601	0.270462649	0.296582074	0.004173628	2.01736357829498e-05	0.630195498	0.999714799	Bacteria.Firmicutes.Clostridia.Clostridiales.Lachnospiraceae.Eubacterium_xylanophilum_group	DYNC1I2
100019	ENSG00000077616	rs7358331	0.216430784	0.011669976	0.304283502	0.760968363	-0.212092534	0.428103621	-0.3132893	-0.098812517	0.169916994	0.16495261	0.302555687	0.323454681	0.167748573	0.00962722	0.67479621	0.999714799	Bacteria.Firmicutes.Clostridia.Clostridiales.Lachnospiraceae.Eubacterium_xylanophilum_group	NAALAD2
100020	ENSG00000077935	rs8136881	0.275436331	0.062907659	0.525638695	0.671971841	0.168678861	-0.347629875	0.186074878	-0.129345989	0.153359546	0.183708667	0.291599481	0.304078617	0.193525756	0.032368442	0.73189293	0.999714799	Bacteria.Firmicutes.Clostridia.Clostridiales.Lachnospiraceae.Eubacterium_xylanophilum_group	SMC1B
100021	ENSG00000077984	rs80115564	0.747455113	0.289239924	0.133466735	0.474323669	-0.044753689	0.387133933	-0.401005611	0.359150164	0.138398905	0.362309798	0.263892799	0.499066207	0.353412403	0.097543799	0.595939454	0.999714799	Bacteria.Firmicutes.Clostridia.Clostridiales.Lachnospiraceae.Eubacterium_xylanophilum_group	CST7
100022	ENSG00000078043	rs4890707	0.374200268	0.562816151	0.57437774	0.744416533	0.186593454	-0.095764383	-0.207293688	-0.097677441	0.208532979	0.164643413	0.367236577	0.298341665	0.230549788	0.161910079	0.736684272	0.999714799	Bacteria.Firmicutes.Clostridia.Clostridiales.Lachnospiraceae.Eubacterium_xylanophilum_group	PIAS2
100023	ENSG00000078070	rs4859275	0.095531805	0.030164631	0.377230461	0.211592053	-0.429115098	0.39894599	-0.353734262	0.379423994	0.25368978	0.179991337	0.397858616	0.300741972	0.105443241	0.019178528	0.701136548	0.999714799	Bacteria.Firmicutes.Clostridia.Clostridiales.Lachnospiraceae.Eubacterium_xylanophilum_group	MCCC1
100024	ENSG00000078124	rs17135325	0.179266693	0.048493124	0.974262693	0.405283474	0.216206598	-0.485686811	-0.00982563	-0.402067386	0.159249536	0.241533492	0.30338213	0.479980783	0.151099158	0.026666745	0.826670487	0.999714799	Bacteria.Firmicutes.Clostridia.Clostridiales.Lachnospiraceae.Eubacterium_xylanophilum_group	ACER3
100025	ENSG00000078140	rs7683797	0.150451686	0.010530693	0.681534096	0.441819428	0.248959246	-0.67186803	-0.125798083	0.335007391	0.171093178	0.25505802	0.305171734	0.432904661	0.137691842	0.00896225	0.764862121	0.999714799	Bacteria.Firmicutes.Clostridia.Clostridiales.Lachnospiraceae.Eubacterium_xylanophilum_group	UBE2K
100026	ENSG00000078177	rs813230	0.551788056	0.116161561	0.986912814	0.090521505	-0.099640353	0.3354969	0.004962254	-0.625859147	0.166568128	0.21069504	0.301357861	0.364253872	0.294018784	0.049544801	0.828116607	0.999714799	Bacteria.Firmicutes.Clostridia.Clostridiales.Lachnospiraceae.Eubacterium_xylanophilum_group	N4BP2
100027	ENSG00000078237	rs17700406	0.046518641	0.005181022	0.733638313	0.62530864	-0.353778256	0.499457401	-0.119085224	-0.167668027	0.174328711	0.172619545	0.348452816	0.341708783	0.069387762	0.005398095	0.778956753	0.999714799	Bacteria.Firmicutes.Clostridia.Clostridiales.Lachnospiraceae.Eubacterium_xylanophilum_group	TIGAR
100028	ENSG00000078269	rs6455937	0.229249092	0.246437307	0.968138277	0.471888378	-0.198552565	0.204318851	-0.01376827	0.22607195	0.163591024	0.174692839	0.343369501	0.312413165	0.173363639	0.086271408	0.826670487	0.999714799	Bacteria.Firmicutes.Clostridia.Clostridiales.Lachnospiraceae.Eubacterium_xylanophilum_group	SYNJ2
100029	ENSG00000078369	rs4648729	0.501741413	0.293134446	0.573411929	0.928760305	0.163685701	-0.233450413	0.212063989	-0.034207614	0.242310517	0.220266989	0.374739175	0.381134975	0.276176466	0.098604178	0.736684272	0.999714799	Bacteria.Firmicutes.Clostridia.Clostridiales.Lachnospiraceae.Eubacterium_xylanophilum_group	GNB1
100030	ENSG00000078674	rs436542	0.079847923	0.103835459	0.24290149	0.528173453	0.546654786	-0.311568352	-0.675727764	0.22018697	0.307211662	0.188867163	0.573389147	0.34718635	0.095005782	0.045489607	0.634344459	0.999714799	Bacteria.Firmicutes.Clostridia.Clostridiales.Lachnospiraceae.Eubacterium_xylanophilum_group	PCM1
100031	ENSG00000078747	rs6120668	0.19580764	0.080720028	0.597019898	0.381234615	-0.325929018	0.37617625	0.247036762	-0.348881671	0.249366151	0.212030663	0.464964084	0.395731063	0.158331616	0.038351332	0.740687565	0.999714799	Bacteria.Firmicutes.Clostridia.Clostridiales.Lachnospiraceae.Eubacterium_xylanophilum_group	ITCH
100032	ENSG00000078814	rs1058003	0.010694955	0.004825848	0.939242883	0.938545757	0.743084778	-0.547559878	-0.03325963	0.025557624	0.282719698	0.18761322	0.434670233	0.330216145	0.028759447	0.005144565	0.825574979	0.999714799	Bacteria.Firmicutes.Clostridia.Clostridiales.Lachnospiraceae.Eubacterium_xylanophilum_group	MYH7B
100033	ENSG00000079156	rs334047	0.63794828	0.574427493	0.718643699	0.78249909	0.311689591	-0.199551957	0.434973116	-0.179497819	0.65925887	0.353567584	1.202107518	0.647517246	0.320813689	0.164045917	0.776264199	0.999714799	Bacteria.Firmicutes.Clostridia.Clostridiales.Lachnospiraceae.Eubacterium_xylanophilum_group	OSBPL6
100034	ENSG00000079246	rs1051685	0.649120717	0.498205705	0.126728104	0.272090606	0.065009785	0.186142776	-0.370905678	-0.756065412	0.142221146	0.273283314	0.239764153	0.682578724	0.324310616	0.147615813	0.595939454	0.999714799	Bacteria.Firmicutes.Clostridia.Clostridiales.Lachnospiraceae.Eubacterium_xylanophilum_group	XRCC5
100035	ENSG00000079332	rs3858169	0.995654473	0.887719482	0.138573915	0.368889666	0.001218097	0.023583509	-0.575625983	0.322063302	0.222795851	0.166379287	0.383867078	0.355932377	0.416109558	0.227746262	0.602189827	0.999714799	Bacteria.Firmicutes.Clostridia.Clostridiales.Lachnospiraceae.Eubacterium_xylanophilum_group	SAR1A
100036	ENSG00000079337	rs11168230	0.619951295	0.118212512	0.226624646	0.964795027	-0.089304844	0.270034531	-0.383253353	0.01590011	0.179217357	0.170554331	0.313972361	0.358857148	0.315991649	0.050163746	0.631230958	0.999714799	Bacteria.Firmicutes.Clostridia.Clostridiales.Lachnospiraceae.Eubacterium_xylanophilum_group	RAPGEF3
100037	ENSG00000079616	rs76445101	0.87475213	0.390543082	0.524511395	0.6761634	-0.024800866	0.154918542	-0.172062752	0.175795458	0.156721676	0.179219402	0.268906085	0.41896248	0.385566301	0.12225177	0.73189293	0.999714799	Bacteria.Firmicutes.Clostridia.Clostridiales.Lachnospiraceae.Eubacterium_xylanophilum_group	KIF22
100038	ENSG00000079689	rs2049968	0.204604223	0.349945096	0.70174461	0.278993718	-0.314496661	0.180166424	0.156944247	0.367878677	0.245431254	0.191365187	0.408007108	0.336976867	0.162422144	0.112529877	0.772489092	0.999714799	Bacteria.Firmicutes.Clostridia.Clostridiales.Lachnospiraceae.Eubacterium_xylanophilum_group	SCGN
100039	ENSG00000080815	rs165933	0.323957546	0.003853231	0.067157106	0.834927108	0.149485748	-0.642957698	0.522488063	-0.079464835	0.150403317	0.214503208	0.280640114	0.379806041	0.211959736	0.004398208	0.531117607	0.999714799	Bacteria.Firmicutes.Clostridia.Clostridiales.Lachnospiraceae.Eubacterium_xylanophilum_group	PSEN1
100040	ENSG00000080822	rs721103	0.729876	0.261736495	0.130855676	0.41310758	-0.05208995	0.18279027	-0.426975821	0.268111706	0.150209907	0.161456088	0.279059187	0.325486578	0.349043639	0.090321248	0.595939454	0.999714799	Bacteria.Firmicutes.Clostridia.Clostridiales.Lachnospiraceae.Eubacterium_xylanophilum_group	CLDND1
100041	ENSG00000081087	rs7764597	0.989648859	0.995804351	0.506861246	0.931749243	0.003919801	-0.00107717	-0.296444686	0.031481419	0.30097683	0.204057593	0.444159532	0.366162282	0.414842639	0.248342561	0.724435245	0.999714799	Bacteria.Firmicutes.Clostridia.Clostridiales.Lachnospiraceae.Eubacterium_xylanophilum_group	OSTM1
100042	ENSG00000081177	rs12889849	0.538612927	0.738010571	0.967395126	0.483429351	0.138739569	-0.067492384	-0.014363096	-0.248747563	0.224430158	0.200915984	0.350035063	0.352914755	0.289460258	0.199344258	0.826670487	0.999714799	Bacteria.Firmicutes.Clostridia.Clostridiales.Lachnospiraceae.Eubacterium_xylanophilum_group	EXD2
100043	ENSG00000081665	rs201646291	0.013046546	0.002332864	0.27858435	0.213096884	-0.474987488	0.504677326	0.349601576	-0.370457379	0.186072056	0.159258813	0.319959963	0.294614558	0.033117919	0.00303139	0.658135735	0.999714799	Bacteria.Firmicutes.Clostridia.Clostridiales.Lachnospiraceae.Eubacterium_xylanophilum_group	ZNF506
100044	ENSG00000081842	rs31871	0.142731226	0.094916181	0.436266169	0.307576119	-0.287278761	0.291596211	0.286291529	-0.334993269	0.193627953	0.172062278	0.365470399	0.325743981	0.133530839	0.042805136	0.708883017	0.999714799	Bacteria.Firmicutes.Clostridia.Clostridiales.Lachnospiraceae.Eubacterium_xylanophilum_group	PCDHA6
100045	ENSG00000081923	rs7237436	0.400597305	0.368897917	0.736485741	0.529807662	0.313809005	-0.214731218	-0.238911763	0.283788874	0.370885772	0.237317067	0.706932407	0.449256416	0.240475565	0.117231258	0.780218161	0.999714799	Bacteria.Firmicutes.Clostridia.Clostridiales.Lachnospiraceae.Eubacterium_xylanophilum_group	ATP8B1
100046	ENSG00000081985	rs3790566	0.007853011	0.004006355	0.010448977	0.023020195	0.823933942	-0.579676763	-1.354848025	0.785299267	0.300349249	0.194270595	0.513762473	0.337289434	0.023231964	0.004500402	0.392020003	0.999714799	Bacteria.Firmicutes.Clostridia.Clostridiales.Lachnospiraceae.Eubacterium_xylanophilum_group	IL12RB2
100047	ENSG00000082014	rs2429247	0.299010715	0.887466798	0.11661181	0.802818888	0.206768304	-0.022807107	-0.629137511	-0.075270838	0.197500186	0.160538089	0.39560073	0.300214751	0.20207081	0.227744945	0.590210451	0.999714799	Bacteria.Firmicutes.Clostridia.Clostridiales.Lachnospiraceae.Eubacterium_xylanophilum_group	SMARCD3
100048	ENSG00000082213	rs59748311	0.276034905	0.122570804	0.633553561	0.835478701	0.185582665	-0.431619083	-0.141430986	-0.093091589	0.168940574	0.275894122	0.295269469	0.446449768	0.193669594	0.051420251	0.74950551	0.999714799	Bacteria.Firmicutes.Clostridia.Clostridiales.Lachnospiraceae.Eubacterium_xylanophilum_group	C5orf22
100049	ENSG00000082269	rs9455158	0.282518473	0.010625081	0.898025358	0.703552692	0.166580317	-0.51986449	0.038206639	0.16626947	0.153719939	0.197605823	0.296962283	0.435021637	0.196288228	0.008995742	0.817386533	0.999714799	Bacteria.Firmicutes.Clostridia.Clostridiales.Lachnospiraceae.Eubacterium_xylanophilum_group	FAM135A
100050	ENSG00000082397	rs56114101	0.609937791	0.471622281	0.525764794	0.421855772	0.098768213	-0.150941528	0.211060395	-0.357294577	0.192664144	0.20846329	0.330855568	0.442021951	0.312958241	0.141332399	0.73189293	0.999714799	Bacteria.Firmicutes.Clostridia.Clostridiales.Lachnospiraceae.Eubacterium_xylanophilum_group	EPB41L3
100051	ENSG00000082438	rs441414	0.607476004	0.314371153	0.669393893	0.816217658	0.087212869	-0.281206572	-0.124801701	0.169863413	0.16895623	0.27734062	0.290961895	0.7279127	0.311902828	0.10384923	0.761421842	0.999714799	Bacteria.Firmicutes.Clostridia.Clostridiales.Lachnospiraceae.Eubacterium_xylanophilum_group	COBLL1
100052	ENSG00000082497	rs845453	0.227123427	0.059955132	0.655406714	0.578605609	-0.194407468	0.502784675	0.132485409	-0.293145244	0.15943731	0.262614492	0.295509354	0.525134032	0.172649118	0.031180589	0.756130869	0.999714799	Bacteria.Firmicutes.Clostridia.Clostridiales.Lachnospiraceae.Eubacterium_xylanophilum_group	SERTAD4
100053	ENSG00000082515	rs286595	0.64242058	0.420593227	0.280196347	0.675995954	-0.10229625	0.135330503	-0.347753749	0.110963775	0.219286663	0.166965395	0.319347389	0.264308025	0.322641532	0.12917112	0.658523301	0.999714799	Bacteria.Firmicutes.Clostridia.Clostridiales.Lachnospiraceae.Eubacterium_xylanophilum_group	MRPL22
100054	ENSG00000082641	rs8182234	0.796476745	0.462373446	0.702776753	0.625800383	0.109081676	-0.182328611	0.294910588	0.212945615	0.421213533	0.246616126	0.7694768	0.434603855	0.365685154	0.139104505	0.772489092	0.999714799	Bacteria.Firmicutes.Clostridia.Clostridiales.Lachnospiraceae.Eubacterium_xylanophilum_group	NFE2L1
100055	ENSG00000082701	rs334558	0.115301462	0.009164652	0.51688473	0.63982006	-0.281248963	0.512123372	-0.206293589	-0.138379313	0.176202255	0.19065141	0.316541002	0.294328844	0.118125364	0.008122775	0.729098762	0.999714799	Bacteria.Firmicutes.Clostridia.Clostridiales.Lachnospiraceae.Eubacterium_xylanophilum_group	GSK3B
100056	ENSG00000083097	rs10943928	0.437206348	0.017238132	0.848877315	0.970100437	0.116882941	-0.642628171	0.047709532	0.022195854	0.149516594	0.262916715	0.24938044	0.589892315	0.253924958	0.012727935	0.810528325	0.999714799	Bacteria.Firmicutes.Clostridia.Clostridiales.Lachnospiraceae.Eubacterium_xylanophilum_group	DOP1A
100057	ENSG00000083290	rs112759272	0.01165007	0.008711509	0.005212481	0.167328499	0.344441172	-0.536424397	-0.714051282	0.575693932	0.132683457	0.198308606	0.2469698	0.412254248	0.03032236	0.00782671	0.284300549	0.999714799	Bacteria.Firmicutes.Clostridia.Clostridiales.Lachnospiraceae.Eubacterium_xylanophilum_group	ULK2
100058	ENSG00000083307	rs16867839	0.796079573	0.39847819	0.222325789	0.87758006	0.044163404	-0.224099483	0.355305125	-0.092008922	0.170195022	0.263664995	0.288358199	0.594967044	0.365685154	0.123976401	0.630195498	0.999714799	Bacteria.Firmicutes.Clostridia.Clostridiales.Lachnospiraceae.Eubacterium_xylanophilum_group	GRHL2
100059	ENSG00000083444	rs11587948	0.54318566	0.631740348	0.383158709	0.411495436	0.093241297	-0.16096057	-0.240933478	0.512603482	0.152549483	0.334252582	0.274400714	0.620144926	0.291015148	0.176981104	0.701136548	0.999714799	Bacteria.Firmicutes.Clostridia.Clostridiales.Lachnospiraceae.Eubacterium_xylanophilum_group	PLOD1
100060	ENSG00000083828	rs12979832	0.261836854	0.039049535	0.828523137	0.763680563	-0.165088838	0.387957212	-0.06488561	-0.121992837	0.145851642	0.184194236	0.298365511	0.40406317	0.187563754	0.022925751	0.806937551	0.999714799	Bacteria.Firmicutes.Clostridia.Clostridiales.Lachnospiraceae.Eubacterium_xylanophilum_group	ZNF586
100061	ENSG00000083844	rs12984575	0.298940938	0.233377962	0.872830156	0.683476268	-0.143054332	0.223293755	-0.0369546	0.172876935	0.136622215	0.18562938	0.229963937	0.422105382	0.20207081	0.082765043	0.81427266	0.999714799	Bacteria.Firmicutes.Clostridia.Clostridiales.Lachnospiraceae.Eubacterium_xylanophilum_group	ZNF264
100062	ENSG00000083845	rs2241787	0.862709873	0.739574925	0.97412763	0.892718445	0.033850433	-0.055935381	0.011532285	-0.039581853	0.194977391	0.167551452	0.354218303	0.292344752	0.382409986	0.199591007	0.826670487	0.999714799	Bacteria.Firmicutes.Clostridia.Clostridiales.Lachnospiraceae.Eubacterium_xylanophilum_group	RPS5
100063	ENSG00000084092	rs10020462	0.430334235	0.30035159	0.452076627	0.577851219	-0.271787128	0.229022099	-0.4383117	0.215980712	0.342487365	0.219369352	0.579386318	0.386134152	0.250689649	0.100328133	0.708883017	0.999714799	Bacteria.Firmicutes.Clostridia.Clostridiales.Lachnospiraceae.Eubacterium_xylanophilum_group	NOA1
100064	ENSG00000084710	rs13011191	0.779361709	0.819605706	0.290884425	0.365518623	0.043512379	-0.054875825	0.333953329	-0.394791865	0.154674422	0.239656481	0.313615961	0.433231023	0.362446426	0.214763234	0.664209326	0.999714799	Bacteria.Firmicutes.Clostridia.Clostridiales.Lachnospiraceae.Eubacterium_xylanophilum_group	EFR3B
100065	ENSG00000084754	rs62128457	0.675275214	0.208632706	0.497400356	0.64261958	-0.061301833	0.226572635	-0.18771774	0.16135665	0.145672594	0.178411762	0.275077901	0.346098489	0.333489678	0.075806157	0.721689324	0.999714799	Bacteria.Firmicutes.Clostridia.Clostridiales.Lachnospiraceae.Eubacterium_xylanophilum_group	HADHA
100066	ENSG00000084764	rs10207670	0.66082407	0.229397559	0.780104508	0.518740972	-0.082482684	0.229595889	-0.106781925	-0.27628522	0.187122576	0.189229172	0.380897111	0.425827609	0.328776546	0.08170529	0.791167152	0.999714799	Bacteria.Firmicutes.Clostridia.Clostridiales.Lachnospiraceae.Eubacterium_xylanophilum_group	MAPRE3
100067	ENSG00000085063	rs61887474	0.443912393	0.945237662	0.117801546	0.694319741	0.117941565	-0.022983691	-0.418323862	-0.304809606	0.153111107	0.333317582	0.263913299	0.77215857	0.256076559	0.238642858	0.590210451	0.999714799	Bacteria.Firmicutes.Clostridia.Clostridiales.Lachnospiraceae.Eubacterium_xylanophilum_group	CD59
100068	ENSG00000085382	rs2499655	0.133175739	0.095920052	0.700539756	0.690143465	-0.38499319	0.315885632	0.152940988	-0.127926994	0.253162202	0.186972677	0.395917502	0.319463753	0.128895642	0.043021333	0.772489092	0.999714799	Bacteria.Firmicutes.Clostridia.Clostridiales.Lachnospiraceae.Eubacterium_xylanophilum_group	HACE1
100069	ENSG00000085491	rs12047867	0.047936165	0.025746532	0.783328738	0.591516762	0.506789984	-0.480284722	-0.12484807	0.199595362	0.251383138	0.210429973	0.45214466	0.370095102	0.070411562	0.017059151	0.791167152	0.999714799	Bacteria.Firmicutes.Clostridia.Clostridiales.Lachnospiraceae.Eubacterium_xylanophilum_group	SLC25A24
100070	ENSG00000085514	rs11771241	0.73048898	0.333913576	0.019727181	0.984143874	0.052329707	0.263409718	-0.626308444	-0.00877214	0.15125878	0.270579931	0.261987891	0.439692388	0.349228392	0.108589272	0.452906506	0.999714799	Bacteria.Firmicutes.Clostridia.Clostridiales.Lachnospiraceae.Eubacterium_xylanophilum_group	PILRA
100071	ENSG00000085644	rs11644978	0.380333771	0.471839189	0.842047691	0.541658228	-0.211738473	0.147952733	0.081206265	0.219885604	0.239715127	0.204435936	0.405882028	0.35838633	0.233478745	0.141351358	0.810528325	0.999714799	Bacteria.Firmicutes.Clostridia.Clostridiales.Lachnospiraceae.Eubacterium_xylanophilum_group	ZNF213
100072	ENSG00000085719	rs55712468	0.843024821	0.789850302	0.021561049	0.015322329	-0.091423533	0.071796948	-1.66980308	1.060458118	0.459832686	0.268293963	0.709095484	0.425807156	0.377385906	0.210017015	0.466858796	0.999714799	Bacteria.Firmicutes.Clostridia.Clostridiales.Lachnospiraceae.Eubacterium_xylanophilum_group	CPNE3
100073	ENSG00000085721	rs11075256	0.000249112	9.69889187739321e-05	0.240001856	0.303411782	-1.046351197	0.765524402	0.595963893	-0.3455725	0.269900376	0.184249152	0.502566328	0.333126821	0.002180916	0.000281481	0.634344459	0.999714799	Bacteria.Firmicutes.Clostridia.Clostridiales.Lachnospiraceae.Eubacterium_xylanophilum_group	RRN3
100074	ENSG00000085733	rs6894	0.240070052	0.02200609	0.625684431	0.150194746	-0.176989877	0.556752455	0.134153666	-0.507129728	0.149274472	0.237262642	0.273704162	0.348293626	0.177926108	0.01519933	0.747816649	0.999714799	Bacteria.Firmicutes.Clostridia.Clostridiales.Lachnospiraceae.Eubacterium_xylanophilum_group	CTTN
100075	ENSG00000085982	rs62192778	0.944406762	0.440177007	0.552132598	0.379132161	0.010686536	0.304722718	-0.175255345	0.478812885	0.152659815	0.392350566	0.293227869	0.540704281	0.403497614	0.133959956	0.736684272	0.999714799	Bacteria.Firmicutes.Clostridia.Clostridiales.Lachnospiraceae.Eubacterium_xylanophilum_group	USP40
100076	ENSG00000086015	rs1622208	0.779956713	0.915090539	0.955837726	0.356393902	-0.08675003	-0.024727426	0.03377323	0.389191002	0.309228762	0.231020902	0.607524583	0.418994704	0.362446426	0.232563356	0.825574979	0.999714799	Bacteria.Firmicutes.Clostridia.Clostridiales.Lachnospiraceae.Eubacterium_xylanophilum_group	MAST2
100077	ENSG00000086102	rs831265	0.23819841	0.005138571	0.835990205	0.927644167	-0.163763897	0.603867325	-0.04869804	-0.049532985	0.137564478	0.20849458	0.234285814	0.543350779	0.177392212	0.005378228	0.809528789	0.999714799	Bacteria.Firmicutes.Clostridia.Clostridiales.Lachnospiraceae.Eubacterium_xylanophilum_group	NFX1
100078	ENSG00000086475	rs10752298	0.536078681	0.571093053	0.192288868	0.06972857	0.155135611	-0.104800551	0.612004646	-0.647937708	0.249390278	0.184076299	0.464511809	0.351359429	0.288612468	0.163416987	0.616213537	0.999714799	Bacteria.Firmicutes.Clostridia.Clostridiales.Lachnospiraceae.Eubacterium_xylanophilum_group	SEPHS1
100079	ENSG00000086504	rs3194151	0.562698591	0.888189774	0.507710339	0.285864425	-0.076719506	0.033293846	-0.167820867	0.380114224	0.131860611	0.235879432	0.25194899	0.353236062	0.297232011	0.227803391	0.724435245	0.999714799	Bacteria.Firmicutes.Clostridia.Clostridiales.Lachnospiraceae.Eubacterium_xylanophilum_group	MRPL28
100080	ENSG00000086544	rs7257602	0.19310335	0.01303224	0.431398109	0.989703039	0.252032445	-0.401801633	0.270893419	0.003879576	0.191647868	0.157376179	0.3421539	0.299455732	0.156847882	0.010362666	0.70747873	0.999714799	Bacteria.Firmicutes.Clostridia.Clostridiales.Lachnospiraceae.Eubacterium_xylanophilum_group	ITPKC
100081	ENSG00000087077	rs12538287	0.184078802	0.002640716	0.12899374	0.49514515	-0.188178584	0.554408576	-0.404100966	0.235589777	0.140162137	0.177292638	0.262808088	0.343419213	0.153261699	0.003291934	0.595939454	0.999714799	Bacteria.Firmicutes.Clostridia.Clostridiales.Lachnospiraceae.Eubacterium_xylanophilum_group	TRIP6
100082	ENSG00000087116	rs878932	0.03821956	0.008769996	0.223486721	0.021021934	-0.765633386	0.655726921	0.734271908	-0.965989631	0.361907183	0.242635436	0.597434072	0.408442137	0.062383519	0.00785591	0.630195498	0.999714799	Bacteria.Firmicutes.Clostridia.Clostridiales.Lachnospiraceae.Eubacterium_xylanophilum_group	ADAMTS2
100083	ENSG00000087191	rs2665821	0.711083819	0.593958594	0.698056938	0.21298079	-0.102173715	0.104044573	0.156444756	-0.378759005	0.274641523	0.194202903	0.401483596	0.30113928	0.343683486	0.16844616	0.771382782	0.999714799	Bacteria.Firmicutes.Clostridia.Clostridiales.Lachnospiraceae.Eubacterium_xylanophilum_group	PSMC5
100084	ENSG00000087206	rs58279426	0.348349387	0.050851529	0.197284749	0.600183208	-0.166786183	0.297338942	-0.497412595	0.168710173	0.176563689	0.149450561	0.381841543	0.320305287	0.220521358	0.027633306	0.622030453	0.999714799	Bacteria.Firmicutes.Clostridia.Clostridiales.Lachnospiraceae.Eubacterium_xylanophilum_group	UIMC1
100085	ENSG00000087237	rs3764261	0.146989501	0.019768239	0.825838289	0.628339522	0.221645272	-0.373169586	-0.067655455	-0.147637855	0.151008293	0.156153054	0.30622817	0.303549445	0.135799868	0.013979012	0.806233989	0.999714799	Bacteria.Firmicutes.Clostridia.Clostridiales.Lachnospiraceae.Eubacterium_xylanophilum_group	CETP
100086	ENSG00000087253	rs1502007	0.006263809	0.011905111	0.251652228	0.462312919	0.552950726	-0.392255199	-0.377010964	-0.209215118	0.195700344	0.151583142	0.325953239	0.282944164	0.020530019	0.009759021	0.635026725	0.999714799	Bacteria.Firmicutes.Clostridia.Clostridiales.Lachnospiraceae.Eubacterium_xylanophilum_group	LPCAT2
100087	ENSG00000087263	rs3811360	0.212191321	0.245312352	0.178339807	0.717585693	0.184871714	-0.281723494	-0.377203223	-0.180720498	0.146729071	0.240294767	0.277233134	0.497489437	0.166351398	0.08591028	0.614450988	0.999714799	Bacteria.Firmicutes.Clostridia.Clostridiales.Lachnospiraceae.Eubacterium_xylanophilum_group	OGFOD1
100088	ENSG00000087266	rs231340	0.224319889	0.038166065	0.319710587	0.47431084	0.176147996	-0.384555007	-0.292993943	0.232637278	0.143582321	0.181723202	0.292196904	0.323257601	0.171193647	0.02253698	0.681940328	0.999714799	Bacteria.Firmicutes.Clostridia.Clostridiales.Lachnospiraceae.Eubacterium_xylanophilum_group	SH3BP2
100089	ENSG00000087299	rs2275591	0.032988229	0.030523034	0.921649025	0.80169908	0.478890493	-0.399691387	0.042692018	-0.085829987	0.219808814	0.180732621	0.432370448	0.3403546	0.05748865	0.019326262	0.820902463	0.999714799	Bacteria.Firmicutes.Clostridia.Clostridiales.Lachnospiraceae.Eubacterium_xylanophilum_group	L2HGDH
100090	ENSG00000087301	rs74050906	0.326099344	0.183153157	0.679349357	0.645407206	0.155863982	-0.464333848	-0.122944599	-0.269215002	0.157521705	0.345112766	0.296096116	0.582333408	0.212999294	0.068859875	0.764159756	0.999714799	Bacteria.Firmicutes.Clostridia.Clostridiales.Lachnospiraceae.Eubacterium_xylanophilum_group	TXNDC16
100091	ENSG00000087884	rs59239088	0.550203806	0.180651797	0.564830924	0.667514965	0.097055682	-0.367478013	0.163218508	-0.256872492	0.161601469	0.271544767	0.28207199	0.595267427	0.293753767	0.06817017	0.736684272	0.999714799	Bacteria.Firmicutes.Clostridia.Clostridiales.Lachnospiraceae.Eubacterium_xylanophilum_group	AAMDC
100092	ENSG00000088387	rs7327253	0.105160282	0.012969237	0.983940905	0.460408648	-0.264109786	0.568988016	-0.006012459	-0.264713567	0.160724015	0.222696815	0.29755747	0.356476103	0.111979723	0.010330426	0.827963426	0.999714799	Bacteria.Firmicutes.Clostridia.Clostridiales.Lachnospiraceae.Eubacterium_xylanophilum_group	DOCK9
100093	ENSG00000088448	rs9521981	0.104618423	0.051863811	0.510537095	0.835566216	0.216256893	-0.441126487	-0.155540681	-0.082500573	0.13139385	0.222716476	0.235081516	0.395870946	0.111697451	0.027903206	0.72714643	0.999714799	Bacteria.Firmicutes.Clostridia.Clostridiales.Lachnospiraceae.Eubacterium_xylanophilum_group	ANKRD10
100094	ENSG00000088766	rs6139899	0.232902469	0.126708669	0.9506728	0.998801501	-0.285504902	0.295835185	0.023327386	-0.00051721	0.237102949	0.191226449	0.375634958	0.34300407	0.174959851	0.052580708	0.825574979	0.999714799	Bacteria.Firmicutes.Clostridia.Clostridiales.Lachnospiraceae.Eubacterium_xylanophilum_group	CRLS1
100095	ENSG00000088826	rs1884732	0.047563116	0.000149023	0.184890373	0.425451789	-0.395554941	0.719217552	-0.401149548	-0.241960178	0.195868625	0.178490308	0.299351053	0.301680528	0.070131026	0.000386199	0.614924466	0.999714799	Bacteria.Firmicutes.Clostridia.Clostridiales.Lachnospiraceae.Eubacterium_xylanophilum_group	SMOX
100096	ENSG00000088881	rs215544	0.973951127	0.194240285	0.101972013	0.943686645	0.004363207	0.323245175	-0.482310562	-0.030770482	0.13310909	0.246434905	0.290756687	0.433933555	0.411262851	0.071932926	0.582043651	0.999714799	Bacteria.Firmicutes.Clostridia.Clostridiales.Lachnospiraceae.Eubacterium_xylanophilum_group	EBF4
100097	ENSG00000088882	rs2235813	0.85711245	0.310835154	0.018321141	0.300268853	0.028569603	0.204532548	-0.62761712	0.350703505	0.158046042	0.200240428	0.259335852	0.335864194	0.380925585	0.103051172	0.439147864	0.999714799	Bacteria.Firmicutes.Clostridia.Clostridiales.Lachnospiraceae.Eubacterium_xylanophilum_group	CPXM1
100098	ENSG00000088926	rs4241823	0.17597315	0.042410561	0.486837793	0.957258771	0.371424192	-0.453239663	0.31905738	-0.021143627	0.271477218	0.218934728	0.456229661	0.39299729	0.149391525	0.024286084	0.718885473	0.999714799	Bacteria.Firmicutes.Clostridia.Clostridiales.Lachnospiraceae.Eubacterium_xylanophilum_group	F11
100099	ENSG00000088970	rs2145101	0.042777751	0.007021324	0.174510985	0.045882257	-0.530739902	0.587849566	0.691790144	-0.740619419	0.25684039	0.2111407	0.503900882	0.363853035	0.066210263	0.006645667	0.614450988	0.999714799	Bacteria.Firmicutes.Clostridia.Clostridiales.Lachnospiraceae.Eubacterium_xylanophilum_group	KIZ
100100	ENSG00000088986	rs35403904	0.785258451	0.816781892	0.683025162	0.514850522	0.038266914	-0.072892469	-0.106271529	0.309776753	0.139863717	0.313344657	0.259087176	0.473022222	0.362587304	0.214243016	0.766053709	0.999714799	Bacteria.Firmicutes.Clostridia.Clostridiales.Lachnospiraceae.Eubacterium_xylanophilum_group	DYNLL1
100101	ENSG00000089050	rs6081160	0.049349209	0.005930431	0.320528273	0.790478727	0.337422855	-0.49500849	-0.31136447	0.090364933	0.168457535	0.173982194	0.311046612	0.338717286	0.071331142	0.005949804	0.681940328	0.999714799	Bacteria.Firmicutes.Clostridia.Clostridiales.Lachnospiraceae.Eubacterium_xylanophilum_group	RBBP9
100102	ENSG00000089053	rs77730756	0.701125686	0.342393832	0.630997326	0.654134106	-0.054537139	0.312481971	-0.123916629	0.265443683	0.141471147	0.32671362	0.256765949	0.589740443	0.340902212	0.110462012	0.74950551	0.999714799	Bacteria.Firmicutes.Clostridia.Clostridiales.Lachnospiraceae.Eubacterium_xylanophilum_group	ANAPC5
100103	ENSG00000089063	rs6076775	0.001826657	4.33822251131561e-05	0.841908685	0.960210187	-0.674844539	0.737975907	-0.065434672	0.014525144	0.207611501	0.168299244	0.32676156	0.29002404	0.008850871	0.000146733	0.810528325	0.999714799	Bacteria.Firmicutes.Clostridia.Clostridiales.Lachnospiraceae.Eubacterium_xylanophilum_group	TMEM230
100104	ENSG00000089127	rs2269872	0.617567268	0.864670932	0.005543292	0.011746064	-0.088964054	-0.031071801	0.989378483	-0.850335413	0.17732195	0.181592476	0.344811382	0.327954997	0.315193562	0.223272716	0.287015613	0.999714799	Bacteria.Firmicutes.Clostridia.Clostridiales.Lachnospiraceae.Eubacterium_xylanophilum_group	OAS1
100105	ENSG00000089335	rs10401309	0.031752566	0.000766332	0.16002735	0.702308629	0.240997365	-0.809941842	-0.278561888	0.167751341	0.10980136	0.22936756	0.195999321	0.436971053	0.056109595	0.001320266	0.610308207	0.999714799	Bacteria.Firmicutes.Clostridia.Clostridiales.Lachnospiraceae.Eubacterium_xylanophilum_group	ZNF302
100106	ENSG00000089356	rs2445822	0.249415203	0.173931738	0.471506901	0.810338832	0.745055239	-0.475387185	0.695448633	-0.125510131	0.641088761	0.345800609	0.960223676	0.520859314	0.182395689	0.066369328	0.717448047	0.999714799	Bacteria.Firmicutes.Clostridia.Clostridiales.Lachnospiraceae.Eubacterium_xylanophilum_group	FXYD3
100107	ENSG00000089737	rs9806041	0.199008944	0.080928501	0.574750223	0.743937579	0.251558575	-0.313129166	-0.246416655	0.114029214	0.193863552	0.176618548	0.436972146	0.347610185	0.159708322	0.038398077	0.736684272	0.999714799	Bacteria.Firmicutes.Clostridia.Clostridiales.Lachnospiraceae.Eubacterium_xylanophilum_group	DDX24
100108	ENSG00000089876	rs61870744	0.222378828	0.189306729	0.281469002	0.609166194	-0.223289034	0.234889897	0.345093658	-0.170640707	0.181237731	0.177071179	0.317751694	0.332144865	0.170251585	0.070706499	0.659499046	0.999714799	Bacteria.Firmicutes.Clostridia.Clostridiales.Lachnospiraceae.Eubacterium_xylanophilum_group	DHX32
100109	ENSG00000090013	rs79524476	0.991855443	0.789105716	0.321591589	0.24324644	0.001713469	-0.057581431	0.314937656	-0.547616133	0.167213258	0.2143944	0.315313522	0.465023837	0.415407922	0.209879692	0.682371184	0.999714799	Bacteria.Firmicutes.Clostridia.Clostridiales.Lachnospiraceae.Eubacterium_xylanophilum_group	BLVRB
100110	ENSG00000090020	rs6683016	0.289258112	0.088337194	0.196771509	0.385199315	0.204004987	-0.34504122	0.43929851	-0.298752039	0.190930867	0.199420787	0.336838726	0.341722667	0.198720992	0.040593304	0.622030453	0.999714799	Bacteria.Firmicutes.Clostridia.Clostridiales.Lachnospiraceae.Eubacterium_xylanophilum_group	SLC9A1
100111	ENSG00000090266	rs28533681	0.821949791	0.123970516	0.716483519	0.159729714	0.032380151	-0.381895381	-0.096298017	0.618489379	0.143307121	0.245040185	0.264012405	0.434861406	0.370969286	0.051841973	0.775859274	0.999714799	Bacteria.Firmicutes.Clostridia.Clostridiales.Lachnospiraceae.Eubacterium_xylanophilum_group	NDUFB2
100112	ENSG00000090372	rs1693994	0.284751379	0.25000053	0.758649151	0.767712439	-0.360251355	0.252698925	0.261405814	-0.148051831	0.333998249	0.217708536	0.84720208	0.499151886	0.197104644	0.087088001	0.786102364	0.999714799	Bacteria.Firmicutes.Clostridia.Clostridiales.Lachnospiraceae.Eubacterium_xylanophilum_group	STRN4
100113	ENSG00000090382	rs554591	0.000393364	0.00048442	0.049367184	0.201304385	1.09594516	-0.778250679	-0.979366501	0.46065083	0.293159033	0.211803717	0.48898617	0.356839479	0.00308057	0.000938163	0.503129449	0.999714799	Bacteria.Firmicutes.Clostridia.Clostridiales.Lachnospiraceae.Eubacterium_xylanophilum_group	LYZ
100114	ENSG00000090402	rs7641586	0.764256429	0.118368206	0.348895956	0.882538951	0.05087012	-0.347859344	0.292453314	-0.074392853	0.168915878	0.219803382	0.309951471	0.501524969	0.358694237	0.050206657	0.689566458	0.999714799	Bacteria.Firmicutes.Clostridia.Clostridiales.Lachnospiraceae.Eubacterium_xylanophilum_group	SI
100115	ENSG00000090432	rs6700034	0.346928626	0.06967161	0.998919461	0.78296226	-0.137353217	0.513822347	-0.000338192	0.16680734	0.144974483	0.278573956	0.248767276	0.603055841	0.220135773	0.034684838	0.832215851	0.999714799	Bacteria.Firmicutes.Clostridia.Clostridiales.Lachnospiraceae.Eubacterium_xylanophilum_group	MUL1
100116	ENSG00000090487	rs17229765	0.000161346	2.18164641300238e-05	0.664623871	0.089816429	0.742054292	-0.666278335	-0.131228112	-0.48871873	0.185233843	0.145566964	0.301309787	0.283800689	0.001567272	8.57737304219947e-05	0.759942808	0.999714799	Bacteria.Firmicutes.Clostridia.Clostridiales.Lachnospiraceae.Eubacterium_xylanophilum_group	SPG21
100117	ENSG00000090581	rs7205697	0.168258469	0.164775811	0.70019927	0.753591615	1.148637836	-0.609233237	-0.507055657	0.221006039	0.824367362	0.433610937	1.311043911	0.701079172	0.145896773	0.063667802	0.772489092	0.999714799	Bacteria.Firmicutes.Clostridia.Clostridiales.Lachnospiraceae.Eubacterium_xylanophilum_group	GNPTG
100118	ENSG00000090612	rs36135141	0.190412155	0.238225148	0.817073735	0.798543214	0.436347106	-0.233222897	-0.167750007	-0.114318154	0.329772183	0.195922507	0.722282845	0.44606558	0.155564021	0.083971689	0.802139723	0.999714799	Bacteria.Firmicutes.Clostridia.Clostridiales.Lachnospiraceae.Eubacterium_xylanophilum_group	ZNF268
100119	ENSG00000090857	rs62052567	0.011101885	1.77875728271002e-06	0.948871083	0.36948235	-0.307736652	1.361070653	0.014450782	-0.385287528	0.117715586	0.259157935	0.224486405	0.426336208	0.029393591	1.15242889395534e-05	0.825574979	0.999714799	Bacteria.Firmicutes.Clostridia.Clostridiales.Lachnospiraceae.Eubacterium_xylanophilum_group	PDPR
100120	ENSG00000090989	rs11658	0.329587296	0.032984029	0.720689528	0.683855324	0.147012654	-0.446806227	0.096517688	-0.20516055	0.149659478	0.205077173	0.268782008	0.501566571	0.214097679	0.020414772	0.776640529	0.999714799	Bacteria.Firmicutes.Clostridia.Clostridiales.Lachnospiraceae.Eubacterium_xylanophilum_group	EXOC1
100121	ENSG00000091136	rs6964934	0.188945863	0.713868727	0.049559672	0.813498005	0.209942095	-0.101528589	-0.586153464	0.145966116	0.158133564	0.275690782	0.292914651	0.616213418	0.154908873	0.194019542	0.503192452	0.999714799	Bacteria.Firmicutes.Clostridia.Clostridiales.Lachnospiraceae.Eubacterium_xylanophilum_group	LAMB1
100122	ENSG00000091262	rs778876717	0.531645629	0.450385737	0.604772538	0.315357464	-0.10074755	0.244917819	0.151009181	0.598174479	0.160207068	0.322534269	0.29035587	0.591164009	0.287330158	0.136344714	0.743760917	0.999714799	Bacteria.Firmicutes.Clostridia.Clostridiales.Lachnospiraceae.Eubacterium_xylanophilum_group	ABCC6
100123	ENSG00000091483	rs114753314	0.815629476	0.911155578	0.725622289	0.90672016	0.033708116	-0.029886777	-0.083715863	-0.063654858	0.143979375	0.266807058	0.237508544	0.541124895	0.369632523	0.23194776	0.777810431	0.999714799	Bacteria.Firmicutes.Clostridia.Clostridiales.Lachnospiraceae.Eubacterium_xylanophilum_group	FH
100124	ENSG00000091513	rs57910552	0.066165639	0.012941257	0.493419774	0.381323961	0.39480216	-0.451430696	0.25153815	-0.269516246	0.211266089	0.176628622	0.365199523	0.305765802	0.086034044	0.010317129	0.721310869	0.999714799	Bacteria.Firmicutes.Clostridia.Clostridiales.Lachnospiraceae.Eubacterium_xylanophilum_group	TF
100125	ENSG00000091536	rs10048161	0.27584742	0.007806836	0.360700848	0.518722424	-0.14406504	0.434983359	-0.206801998	0.217606217	0.131094368	0.158439795	0.224655884	0.335373028	0.193637997	0.007196649	0.696129944	0.999714799	Bacteria.Firmicutes.Clostridia.Clostridiales.Lachnospiraceae.Eubacterium_xylanophilum_group	MYO15A
100126	ENSG00000091542	rs11870766	0.106967079	0.100442198	0.520076897	0.617971367	-0.35102151	0.339727594	0.274187074	-0.178309196	0.214744445	0.20386681	0.423951908	0.355813038	0.113044333	0.044427033	0.730874316	0.999714799	Bacteria.Firmicutes.Clostridia.Clostridiales.Lachnospiraceae.Eubacterium_xylanophilum_group	ALKBH5
100127	ENSG00000091640	rs4790718	0.011380025	1.75056678121399e-05	0.952617771	0.396180048	-0.340402634	1.21216612	0.014373226	0.393036707	0.130679552	0.261359104	0.240961188	0.460170187	0.029871794	7.45608282226098e-05	0.825574979	0.999714799	Bacteria.Firmicutes.Clostridia.Clostridiales.Lachnospiraceae.Eubacterium_xylanophilum_group	SPAG7
100128	ENSG00000091879	rs3739392	0.643123708	0.401865402	0.18492258	0.415436514	0.070409462	0.228311689	-0.385614213	-0.345874479	0.151252967	0.270569523	0.28777946	0.42200139	0.322784916	0.124861343	0.614924466	0.999714799	Bacteria.Firmicutes.Clostridia.Clostridiales.Lachnospiraceae.Eubacterium_xylanophilum_group	ANGPT2
100129	ENSG00000092009	rs1956923	0.424527037	0.02934402	0.182531782	0.66545925	-0.135234691	0.473834177	-0.446305983	-0.170845642	0.168275109	0.212668276	0.331236603	0.393319378	0.2488192	0.01874748	0.614924466	0.999714799	Bacteria.Firmicutes.Clostridia.Clostridiales.Lachnospiraceae.Eubacterium_xylanophilum_group	CMA1
100130	ENSG00000092036	rs2273626	0.001296223	0.004364214	0.117338049	0.642575717	0.693089008	-0.533063855	-0.603963077	0.140396179	0.206094306	0.180457985	0.380539703	0.301099984	0.007210348	0.004785528	0.590210451	0.999714799	Bacteria.Firmicutes.Clostridia.Clostridiales.Lachnospiraceae.Eubacterium_xylanophilum_group	HAUS4
100131	ENSG00000092108	rs6571361	0.02155651	0.006087181	0.131922259	0.412636532	0.427745838	-0.526630899	-0.513049893	0.253532908	0.181639189	0.185708375	0.336259653	0.307476224	0.044464564	0.006028181	0.595939454	0.999714799	Bacteria.Firmicutes.Clostridia.Clostridiales.Lachnospiraceae.Eubacterium_xylanophilum_group	SCFD1
100132	ENSG00000092140	rs229234	0.451504677	0.443201581	0.755472873	0.8142414	0.354608847	-0.211764366	-0.32453902	0.136951879	0.46814803	0.274481059	1.037699244	0.580516826	0.258683345	0.134791254	0.785991461	0.999714799	Bacteria.Firmicutes.Clostridia.Clostridiales.Lachnospiraceae.Eubacterium_xylanophilum_group	G2E3
100133	ENSG00000092203	rs933192	0.096428508	0.051853322	0.130556111	0.045433224	-0.372743339	0.370544614	-0.641557665	0.726228989	0.220971532	0.187072393	0.418971703	0.356020757	0.106204743	0.027903206	0.595939454	0.999714799	Bacteria.Firmicutes.Clostridia.Clostridiales.Lachnospiraceae.Eubacterium_xylanophilum_group	TOX4
100134	ENSG00000092208	rs4902418	0.599744637	0.872418119	0.32402881	0.936335935	0.096628363	-0.039388443	-0.305912053	0.033687713	0.183233156	0.244310875	0.307835473	0.420121185	0.309272967	0.224886777	0.682394341	0.999714799	Bacteria.Firmicutes.Clostridia.Clostridiales.Lachnospiraceae.Eubacterium_xylanophilum_group	GEMIN2
100135	ENSG00000092295	rs14193	0.058024616	0.023232861	0.565560273	0.969511756	-0.358654996	0.371286442	-0.185429514	0.010186439	0.185871211	0.159726167	0.321059778	0.265492083	0.07919076	0.015785917	0.736684272	0.999714799	Bacteria.Firmicutes.Clostridia.Clostridiales.Lachnospiraceae.Eubacterium_xylanophilum_group	TGM1
100136	ENSG00000092758	rs6011410	0.192879202	0.067984772	0.169673051	0.480762146	0.22357026	-0.36679382	-0.424002018	0.321746307	0.169918241	0.19762393	0.305329301	0.453701583	0.156748448	0.034143321	0.613243656	0.999714799	Bacteria.Firmicutes.Clostridia.Clostridiales.Lachnospiraceae.Eubacterium_xylanophilum_group	COL9A3
100137	ENSG00000092871	rs797992	0.097547513	0.07102531	0.835688902	0.742085485	0.43597616	-0.33054663	0.094412452	-0.104071303	0.25934335	0.1800974	0.453372207	0.314890903	0.107098068	0.0350929	0.809528789	0.999714799	Bacteria.Firmicutes.Clostridia.Clostridiales.Lachnospiraceae.Eubacterium_xylanophilum_group	RFFL
100138	ENSG00000093010	rs6269	0.000191167	3.0759198471104e-05	0.105309718	0.683702387	0.733187676	-0.839409559	-0.511803565	0.12276084	0.185343132	0.18730449	0.311594579	0.299966146	0.001756509	0.000113001	0.586495133	0.999714799	Bacteria.Firmicutes.Clostridia.Clostridiales.Lachnospiraceae.Eubacterium_xylanophilum_group	COMT
100139	ENSG00000093072	rs28607941	0.166523416	0.175395781	0.15455042	0.175960451	0.184869542	-0.26231045	-0.347140795	-0.622908173	0.13213034	0.191465261	0.241001006	0.45527551	0.145230841	0.066679075	0.608884084	0.999714799	Bacteria.Firmicutes.Clostridia.Clostridiales.Lachnospiraceae.Eubacterium_xylanophilum_group	ADA2
100140	ENSG00000093144	rs11556354	0.216322134	0.078596122	0.346418259	0.474388419	0.317086483	-0.324690447	0.448572364	-0.241454472	0.253971644	0.181693339	0.472957864	0.335568535	0.167748573	0.037660465	0.688697386	0.999714799	Bacteria.Firmicutes.Clostridia.Clostridiales.Lachnospiraceae.Eubacterium_xylanophilum_group	ECHDC1
100141	ENSG00000094975	rs55738876	0.941014351	0.703646989	0.707362993	0.469999667	-0.011660777	0.116247347	0.102848906	-0.704108911	0.156980432	0.3042472	0.272770965	0.968870832	0.402763334	0.191580999	0.772489092	0.999714799	Bacteria.Firmicutes.Clostridia.Clostridiales.Lachnospiraceae.Eubacterium_xylanophilum_group	SUCO
100142	ENSG00000095261	rs12343516	0.00018728	0.000631358	0.020276692	0.271553465	0.964758327	-0.762396075	-0.917870282	0.367550486	0.24350673	0.212244174	0.385727392	0.331450889	0.00175211	0.001145653	0.458676522	0.999714799	Bacteria.Firmicutes.Clostridia.Clostridiales.Lachnospiraceae.Eubacterium_xylanophilum_group	PSMD5
100143	ENSG00000095321	rs3814492	0.186185961	0.170237787	0.448327069	0.691923846	-0.331084305	0.230173564	0.374853057	-0.126923914	0.247804992	0.165973511	0.491400772	0.318892785	0.153906586	0.065257513	0.708883017	0.999714799	Bacteria.Firmicutes.Clostridia.Clostridiales.Lachnospiraceae.Eubacterium_xylanophilum_group	CRAT
100144	ENSG00000095397	rs1408525	0.000876336	0.000581782	0.028612572	0.081267133	-0.679461796	0.63198047	0.71847944	-0.462649941	0.194760518	0.174696401	0.320950452	0.261252579	0.005316101	0.001070475	0.478077238	0.999714799	Bacteria.Firmicutes.Clostridia.Clostridiales.Lachnospiraceae.Eubacterium_xylanophilum_group	WHRN
100145	ENSG00000095485	rs12784396	0.160329423	0.010342022	0.214829643	0.829913154	-0.282538183	0.451499968	-0.441247505	0.075527725	0.198943028	0.170959274	0.352257837	0.350185421	0.142963665	0.008834369	0.628337052	0.999714799	Bacteria.Firmicutes.Clostridia.Clostridiales.Lachnospiraceae.Eubacterium_xylanophilum_group	CWF19L1
100146	ENSG00000095585	rs3789928	0.000467846	3.059828060553e-06	0.74877074	0.300055331	0.618055228	-0.924688667	-0.104633111	0.375399546	0.167715612	0.180998744	0.325329014	0.359355156	0.003395409	1.81614749714104e-05	0.785657432	0.999714799	Bacteria.Firmicutes.Clostridia.Clostridiales.Lachnospiraceae.Eubacterium_xylanophilum_group	BLNK
100147	ENSG00000095917	rs8051930	6.28769565469228e-11	5.17503575245075e-16	0.852847711	0.04122598	-1.071089316	1.238568676	0.045283276	-0.438988314	0.13710116	0.115516671	0.243163348	0.210787284	2.61981438933132e-08	4.76101057553602e-13	0.810666699	0.999714799	Bacteria.Firmicutes.Clostridia.Clostridiales.Lachnospiraceae.Eubacterium_xylanophilum_group	TPSD1
100148	ENSG00000095932	rs67748282	0.729838218	0.551850433	0.819800207	0.449047095	0.058165824	-0.148301607	-0.066979713	0.395275213	0.167706251	0.247953817	0.292838583	0.518999201	0.349043639	0.159615646	0.803167493	0.999714799	Bacteria.Firmicutes.Clostridia.Clostridiales.Lachnospiraceae.Eubacterium_xylanophilum_group	SMIM24
100149	ENSG00000096070	rs9470234	0.646952566	0.951314494	0.662719371	0.054310836	-0.078916215	-0.012138171	0.136657643	0.778930843	0.171505443	0.198037428	0.311886199	0.397456753	0.323756825	0.239847967	0.758488018	0.999714799	Bacteria.Firmicutes.Clostridia.Clostridiales.Lachnospiraceae.Eubacterium_xylanophilum_group	BRPF3
100150	ENSG00000096384	rs4711777	0.722521183	0.719093416	0.953581705	0.704088168	0.071644969	-0.095523391	-0.019194564	-0.149042449	0.200892327	0.264433749	0.328479238	0.390690967	0.34692616	0.195208865	0.825574979	0.999714799	Bacteria.Firmicutes.Clostridia.Clostridiales.Lachnospiraceae.Eubacterium_xylanophilum_group	HSP90AB1
100151	ENSG00000096395	rs1547671	2.54533278369518e-05	2.22377940503801e-05	0.00044802	0.057889746	0.945785013	-0.72150247	-1.258279903	0.591551498	0.20858329	0.157814951	0.340215694	0.306399184	0.000396155	8.63235216394092e-05	0.183369952	0.999714799	Bacteria.Firmicutes.Clostridia.Clostridiales.Lachnospiraceae.Eubacterium_xylanophilum_group	MLN
100152	ENSG00000096401	rs6926412	0.122515593	0.088379098	0.557474952	0.591667758	-0.832154947	0.515542161	-0.455560465	0.255693809	0.531839639	0.298004005	0.772605497	0.474307942	0.122343703	0.040593304	0.736684272	0.999714799	Bacteria.Firmicutes.Clostridia.Clostridiales.Lachnospiraceae.Eubacterium_xylanophilum_group	CDC5L
100153	ENSG00000096433	rs4259245	0.71031587	0.329097928	0.753256197	0.666254566	-0.074263678	0.165700234	-0.114493002	0.131895282	0.199065037	0.168511659	0.362686013	0.304419665	0.343635689	0.107574125	0.785991461	0.999714799	Bacteria.Firmicutes.Clostridia.Clostridiales.Lachnospiraceae.Eubacterium_xylanophilum_group	ITPR3
100154	ENSG00000096996	rs17852635	0.037187228	0.02043532	0.003461061	0.031918522	0.355289341	-0.458284211	-0.88514621	0.655612893	0.167007703	0.192843885	0.291684947	0.299005657	0.061417078	0.014351455	0.284300549	0.999714799	Bacteria.Firmicutes.Clostridia.Clostridiales.Lachnospiraceae.Eubacterium_xylanophilum_group	IL12RB1
100155	ENSG00000097046	rs13447455	0.068877391	0.047464461	0.982452807	0.113656689	0.303378389	-0.308641509	0.006242288	-0.462157795	0.163998945	0.152761322	0.282728836	0.28820494	0.08756494	0.026179316	0.827626944	0.999714799	Bacteria.Firmicutes.Clostridia.Clostridiales.Lachnospiraceae.Eubacterium_xylanophilum_group	CDC7
100156	ENSG00000099282	rs16926420	0.024199397	0.001448186	0.28004889	0.523706258	-0.323348479	0.740451578	0.318835674	-0.261252358	0.140107188	0.222566933	0.292700922	0.40750095	0.047927098	0.002118163	0.658523301	0.999714799	Bacteria.Firmicutes.Clostridia.Clostridiales.Lachnospiraceae.Eubacterium_xylanophilum_group	TSPAN15
100157	ENSG00000099290	rs2813284	0.250482742	0.041304554	0.581284256	0.442485282	0.210604233	-0.378194659	-0.194177755	0.254390877	0.181629259	0.18166886	0.350319591	0.329212184	0.182915932	0.02376486	0.736684272	0.999714799	Bacteria.Firmicutes.Clostridia.Clostridiales.Lachnospiraceae.Eubacterium_xylanophilum_group	WASHC2A
100158	ENSG00000099308	rs3803919	0.332169479	0.008241701	0.822262285	0.722531087	-0.148056775	0.452426198	-0.059328005	-0.117443837	0.151535325	0.165998632	0.263041838	0.32932452	0.214569599	0.007462922	0.804073587	0.999714799	Bacteria.Firmicutes.Clostridia.Clostridiales.Lachnospiraceae.Eubacterium_xylanophilum_group	MAST3
100159	ENSG00000099326	rs55987239	0.556607652	0.416323179	0.705909292	0.626252092	0.075984829	-0.142897746	0.091286752	-0.153031007	0.128582224	0.174683102	0.240850266	0.31273284	0.295118858	0.12831341	0.772489092	0.999714799	Bacteria.Firmicutes.Clostridia.Clostridiales.Lachnospiraceae.Eubacterium_xylanophilum_group	MZF1
100160	ENSG00000099330	rs3745163	0.129783756	0.124589974	0.624776206	0.245267478	-0.22619873	0.355332746	0.148175115	0.541874369	0.147417985	0.228378961	0.301516933	0.462144869	0.126968492	0.05195931	0.747232564	0.999714799	Bacteria.Firmicutes.Clostridia.Clostridiales.Lachnospiraceae.Eubacterium_xylanophilum_group	OCEL1
100161	ENSG00000099338	rs111252243	0.031482006	0.001171719	0.079506309	0.049293083	-0.266200778	0.735559583	0.386989605	-1.049918684	0.121084837	0.216617575	0.217229716	0.52403593	0.056109595	0.001823987	0.558462995	0.999714799	Bacteria.Firmicutes.Clostridia.Clostridiales.Lachnospiraceae.Eubacterium_xylanophilum_group	CATSPERG
100162	ENSG00000099377	rs13708	0.096644361	0.092936685	0.522729367	0.307269357	0.445871869	-0.329305791	0.362077129	-0.386791522	0.264498881	0.19312117	0.563436659	0.375871702	0.106290528	0.042098153	0.73189293	0.999714799	Bacteria.Firmicutes.Clostridia.Clostridiales.Lachnospiraceae.Eubacterium_xylanophilum_group	HSD3B7
100163	ENSG00000099785	rs1055554	0.062714121	0.000502851	0.532482513	0.643923753	-0.288044647	0.998285071	-0.174902368	-0.226497552	0.152105212	0.272543005	0.278696625	0.487736743	0.083917535	0.000957807	0.732908515	0.999714799	Bacteria.Firmicutes.Clostridia.Clostridiales.Lachnospiraceae.Eubacterium_xylanophilum_group	MARCHF2
100164	ENSG00000099795	rs1609864	0.89393864	0.983120958	0.685636003	0.374551335	-0.029161112	0.003493599	-0.152992915	0.272630443	0.217872146	0.164498465	0.376271877	0.304911507	0.389649814	0.246180469	0.766745698	0.999714799	Bacteria.Firmicutes.Clostridia.Clostridiales.Lachnospiraceae.Eubacterium_xylanophilum_group	NDUFB7
100165	ENSG00000099821	rs116321813	0.551860553	0.196014084	0.449671859	0.861286257	-0.102689702	0.358866131	-0.225126611	0.087312966	0.171697084	0.274694568	0.296002272	0.497705136	0.294018784	0.072480752	0.708883017	0.999714799	Bacteria.Firmicutes.Clostridia.Clostridiales.Lachnospiraceae.Eubacterium_xylanophilum_group	POLRMT
100166	ENSG00000099940	rs178092	0.000333368	1.38189075545986e-05	0.050958077	0.020600397	-0.670483982	0.799583924	0.59993495	-0.731050202	0.176962532	0.170020102	0.301686321	0.308041925	0.002661474	6.20162700383194e-05	0.504081739	0.999714799	Bacteria.Firmicutes.Clostridia.Clostridiales.Lachnospiraceae.Eubacterium_xylanophilum_group	SNAP29
100167	ENSG00000099954	rs5746369	0.000633108	0.000384017	0.114323241	0.151648676	0.736679168	-0.610873023	-0.753847686	0.454237728	0.205134262	0.163084224	0.470988978	0.313097862	0.004186759	0.000793918	0.590210451	0.999714799	Bacteria.Firmicutes.Clostridia.Clostridiales.Lachnospiraceae.Eubacterium_xylanophilum_group	CECR2
100168	ENSG00000099968	rs2587076	0.062581301	0.073278141	0.449479081	0.318293866	-0.525558445	0.336660653	-0.611345553	0.466445004	0.277382892	0.184921928	0.803469608	0.463805845	0.083916613	0.035790055	0.708883017	0.999714799	Bacteria.Firmicutes.Clostridia.Clostridiales.Lachnospiraceae.Eubacterium_xylanophilum_group	BCL2L13
100169	ENSG00000099974	rs5751776	4.38316371268606e-10	9.18888138329292e-13	0.245649457	0.564588806	1.044068571	-1.062722106	0.311625131	-0.132481146	0.142292426	0.120112334	0.26599109	0.228809376	8.33832364288195e-08	5.28358202917797e-11	0.634344459	0.999714799	Bacteria.Firmicutes.Clostridia.Clostridiales.Lachnospiraceae.Eubacterium_xylanophilum_group	DDTL
100170	ENSG00000099984	rs62241104	0.007956307	0.006024321	0.708490402	0.732002656	1.230740142	-0.719337102	-0.297149505	0.15425097	0.449429021	0.253329937	0.791284124	0.448484098	0.023440455	0.005998213	0.772489092	0.999714799	Bacteria.Firmicutes.Clostridia.Clostridiales.Lachnospiraceae.Eubacterium_xylanophilum_group	GSTT2
100171	ENSG00000099991	rs1217921442	0.245609407	0.054955911	0.064453436	0.389656195	-0.290681903	0.454438566	-0.807679165	0.349965068	0.248093499	0.23251857	0.429389916	0.404100176	0.180555158	0.029199288	0.521808085	0.999714799	Bacteria.Firmicutes.Clostridia.Clostridiales.Lachnospiraceae.Eubacterium_xylanophilum_group	CABIN1
100172	ENSG00000100014	rs5760405	0.204403431	0.489504767	0.409656596	0.65147759	-0.220608064	0.181184695	0.246820578	0.205720769	0.172083864	0.260680762	0.297425098	0.45331971	0.162422071	0.145553418	0.704385638	0.999714799	Bacteria.Firmicutes.Clostridia.Clostridiales.Lachnospiraceae.Eubacterium_xylanophilum_group	SPECC1L
100173	ENSG00000100023	rs10009	0.034561114	0.015674315	0.083721506	0.133259288	0.425713959	-0.408145577	-0.567720099	0.499808905	0.197197239	0.164469097	0.323220097	0.328734249	0.058930172	0.011878338	0.564595859	0.999714799	Bacteria.Firmicutes.Clostridia.Clostridiales.Lachnospiraceae.Eubacterium_xylanophilum_group	PPIL2
100174	ENSG00000100027	rs55690117	0.69295505	0.952112726	0.387012401	0.81759389	0.051554371	0.012666593	-0.216235049	0.083864844	0.129987948	0.210107927	0.248288364	0.362146367	0.338639235	0.239983453	0.701136548	0.999714799	Bacteria.Firmicutes.Clostridia.Clostridiales.Lachnospiraceae.Eubacterium_xylanophilum_group	YPEL1
100175	ENSG00000100031	rs5760495	6.49466126921839e-05	2.56190517991506e-07	0.799266706	0.848000063	-0.724754222	0.892087109	0.074568076	-0.051531687	0.169721728	0.155062743	0.292034384	0.267785029	0.000827042	2.33360566100414e-06	0.798402038	0.999714799	Bacteria.Firmicutes.Clostridia.Clostridiales.Lachnospiraceae.Eubacterium_xylanophilum_group	GGT1
100176	ENSG00000100033	rs4819758	0.004934827	0.004411662	0.720392744	0.778761777	-0.825901052	0.599561434	0.200668496	-0.114873887	0.283750363	0.203230407	0.558200983	0.407207293	0.017933383	0.004814602	0.776640529	0.999714799	Bacteria.Firmicutes.Clostridia.Clostridiales.Lachnospiraceae.Eubacterium_xylanophilum_group	PRODH
100177	ENSG00000100036	rs140556126	0.88100621	0.486723544	0.081624457	0.129767274	-0.045505502	0.140760733	-0.795235591	0.526691693	0.302797414	0.201224997	0.449598923	0.343239916	0.386858178	0.144908481	0.558620144	0.999714799	Bacteria.Firmicutes.Clostridia.Clostridiales.Lachnospiraceae.Eubacterium_xylanophilum_group	SLC35E4
100178	ENSG00000100053	rs2269672	0.0420116	0.008044008	0.616618111	0.931395351	0.460022172	-0.495127095	0.189406812	0.026431999	0.221766934	0.181071943	0.376504674	0.305842314	0.065918129	0.007341719	0.745338569	0.999714799	Bacteria.Firmicutes.Clostridia.Clostridiales.Lachnospiraceae.Eubacterium_xylanophilum_group	CRYBB3
100179	ENSG00000100109	rs3213558	0.052766011	0.002048477	0.63104597	0.631845632	0.262965061	-0.882539516	-0.11892169	-0.208884105	0.133290558	0.274726065	0.246451171	0.433905383	0.074727688	0.002735254	0.74950551	0.999714799	Bacteria.Firmicutes.Clostridia.Clostridiales.Lachnospiraceae.Eubacterium_xylanophilum_group	TFIP11
100180	ENSG00000100116	rs8140423	0.112035202	0.00216834	0.8833204	0.391694062	-0.253663174	0.609370643	0.038366927	-0.391113211	0.157461275	0.190819483	0.260398714	0.453571053	0.116091311	0.002866184	0.81427266	0.999714799	Bacteria.Firmicutes.Clostridia.Clostridiales.Lachnospiraceae.Eubacterium_xylanophilum_group	GCAT
100181	ENSG00000100138	rs9611636	0.281265862	0.096851559	0.05271844	0.069779615	0.157518897	-0.398835073	-0.564101717	0.723790916	0.14497681	0.236745976	0.285870237	0.392566153	0.196123439	0.043192526	0.509277238	0.999714799	Bacteria.Firmicutes.Clostridia.Clostridiales.Lachnospiraceae.Eubacterium_xylanophilum_group	SNU13
100182	ENSG00000100147	rs7285782	0.116826618	0.017313339	0.12535537	0.257769855	-0.250155136	0.499901517	-0.46519362	0.35878425	0.157391372	0.204667304	0.299606866	0.314256102	0.1190643	0.012762978	0.595939454	0.999714799	Bacteria.Firmicutes.Clostridia.Clostridiales.Lachnospiraceae.Eubacterium_xylanophilum_group	CCDC134
100183	ENSG00000100197	rs1080985	0.024457688	0.002042027	0.426646073	0.549675698	-0.305956615	0.557439377	0.194759907	0.236742632	0.132821649	0.173468745	0.243461066	0.39366275	0.04825258	0.002730605	0.70747873	0.999714799	Bacteria.Firmicutes.Clostridia.Clostridiales.Lachnospiraceae.Eubacterium_xylanophilum_group	CYP2D6
100184	ENSG00000100211	rs3827356	0.486784073	0.070198567	0.855968953	0.205781118	-0.141649054	0.339156431	0.05926035	-0.451080082	0.202523139	0.184232516	0.325194402	0.352947174	0.271766871	0.034834077	0.81075627	0.999714799	Bacteria.Firmicutes.Clostridia.Clostridiales.Lachnospiraceae.Eubacterium_xylanophilum_group	CBY1
100185	ENSG00000100220	rs2049946	0.018882414	0.008157516	0.75965486	0.953949524	0.470590193	-0.418161927	0.132399789	-0.017917231	0.195420874	0.153214151	0.430954895	0.309071955	0.041030508	0.007408568	0.786121517	0.999714799	Bacteria.Firmicutes.Clostridia.Clostridiales.Lachnospiraceae.Eubacterium_xylanophilum_group	RTCB
100186	ENSG00000100221	rs6519133	0.126769721	0.144680496	0.249562199	0.835753821	-0.326446943	0.252682754	0.404100074	-0.061039748	0.211048293	0.1711546	0.347820239	0.293232778	0.124972005	0.058023292	0.635026725	0.999714799	Bacteria.Firmicutes.Clostridia.Clostridiales.Lachnospiraceae.Eubacterium_xylanophilum_group	JOSD1
100187	ENSG00000100225	rs139280842	0.138541025	0.2307424	0.046097645	0.348514309	0.232207164	-0.21936865	-0.588444054	0.283184368	0.154838614	0.181328417	0.289387456	0.299888772	0.130983556	0.082025507	0.499354216	0.999714799	Bacteria.Firmicutes.Clostridia.Clostridiales.Lachnospiraceae.Eubacterium_xylanophilum_group	FBXO7
100188	ENSG00000100239	rs1076780	0.174800939	0.169576873	0.976224514	0.801058262	0.424691808	-0.273058114	-0.01770634	-0.093948724	0.309557222	0.196587692	0.591838731	0.371322828	0.148853256	0.065058379	0.826670487	0.999714799	Bacteria.Firmicutes.Clostridia.Clostridiales.Lachnospiraceae.Eubacterium_xylanophilum_group	PPP6R2
100189	ENSG00000100243	rs3747193	0.257854559	0.414487346	0.985333521	0.091648949	0.180617694	-0.212209979	0.005394098	-0.852580714	0.158229953	0.258388431	0.292305949	0.497978645	0.186069176	0.127961936	0.828085799	0.999714799	Bacteria.Firmicutes.Clostridia.Clostridiales.Lachnospiraceae.Eubacterium_xylanophilum_group	CYB5R3
100190	ENSG00000100249	rs6005977	0.309424611	0.463084373	0.902943194	0.433620553	0.249145957	-0.120804541	0.055213701	-0.234541159	0.243201885	0.163660101	0.451014327	0.297679766	0.206305634	0.139180817	0.817677004	0.999714799	Bacteria.Firmicutes.Clostridia.Clostridiales.Lachnospiraceae.Eubacterium_xylanophilum_group	C22orf31
100191	ENSG00000100266	rs376571968	0.141774247	0.075960891	0.807787437	0.96459613	-0.427094124	0.474910225	-0.12496958	0.020497563	0.287163242	0.263342288	0.511594255	0.46001855	0.13299863	0.036722907	0.801389508	0.999714799	Bacteria.Firmicutes.Clostridia.Clostridiales.Lachnospiraceae.Eubacterium_xylanophilum_group	PACSIN2
100192	ENSG00000100298	rs5757464	0.057502937	0.019111255	0.235583919	0.836696432	-0.485157843	0.421977513	-0.501012932	0.059284648	0.250892284	0.175583919	0.418493861	0.28646949	0.078687875	0.013661439	0.632129618	0.999714799	Bacteria.Firmicutes.Clostridia.Clostridiales.Lachnospiraceae.Eubacterium_xylanophilum_group	APOBEC3H
100193	ENSG00000100299	rs8142033	0.007748576	2.10397155981707e-05	0.092880515	0.104427579	0.395545829	-1.268567334	-0.438218651	0.85055515	0.143930882	0.276547206	0.256947905	0.5164921	0.023183064	8.41584679090279e-05	0.574884763	0.999714799	Bacteria.Firmicutes.Clostridia.Clostridiales.Lachnospiraceae.Eubacterium_xylanophilum_group	ARSA
100194	ENSG00000100300	rs138918	0.873830929	0.912292323	0.920381755	0.91912275	0.033415408	-0.024490149	0.032998318	-0.03652246	0.209603789	0.22147551	0.328858832	0.358294643	0.385465051	0.232108684	0.820699877	0.999714799	Bacteria.Firmicutes.Clostridia.Clostridiales.Lachnospiraceae.Eubacterium_xylanophilum_group	TSPO
100195	ENSG00000100321	rs2069235	0.019115334	0.00071249	0.120533258	0.708989096	-0.382261688	0.63454127	-0.488762082	0.105103281	0.159063889	0.178535119	0.310684823	0.280384321	0.041193817	0.001248549	0.590466925	0.999714799	Bacteria.Firmicutes.Clostridia.Clostridiales.Lachnospiraceae.Eubacterium_xylanophilum_group	SYNGR1
100196	ENSG00000100325	rs2301402	0.216673572	0.134744239	0.96351828	0.692529603	0.278039237	-0.296993429	-0.017401744	0.137976475	0.222869031	0.196098602	0.378993973	0.347382729	0.167784209	0.054940315	0.826029631	0.999714799	Bacteria.Firmicutes.Clostridia.Clostridiales.Lachnospiraceae.Eubacterium_xylanophilum_group	ASCC2
100197	ENSG00000100330	rs9625870	0.008980105	0.000745416	0.184282536	0.394391842	-0.430133308	0.527873907	0.414381278	-0.251519474	0.159679032	0.149120003	0.308791324	0.293362401	0.025815041	0.001289059	0.614924466	0.999714799	Bacteria.Firmicutes.Clostridia.Clostridiales.Lachnospiraceae.Eubacterium_xylanophilum_group	MTMR3
100198	ENSG00000100347	rs6006467	0.009013255	0.001342457	0.241789856	0.434888598	0.352156509	-0.758443154	-0.300343813	0.290521238	0.130798034	0.226294071	0.25424969	0.369753377	0.025862087	0.002004959	0.634344459	0.999714799	Bacteria.Firmicutes.Clostridia.Clostridiales.Lachnospiraceae.Eubacterium_xylanophilum_group	SAMM50
100199	ENSG00000100350	rs5756213	0.404543322	4.77633519737787e-06	0.107745791	0.053261634	-0.097905729	0.841212634	-0.342994253	-0.856145492	0.116693099	0.168571047	0.210308523	0.434892256	0.24205957	2.52540677253857e-05	0.587718734	0.999714799	Bacteria.Firmicutes.Clostridia.Clostridiales.Lachnospiraceae.Eubacterium_xylanophilum_group	FOXRED2
100200	ENSG00000100360	rs4821525	0.273334224	0.287775676	0.623639914	0.414775414	0.555276762	-0.301810006	0.38225991	-0.359543536	0.502619844	0.281593119	0.775298739	0.438054574	0.192680126	0.097228197	0.747109536	0.999714799	Bacteria.Firmicutes.Clostridia.Clostridiales.Lachnospiraceae.Eubacterium_xylanophilum_group	IFT27
100201	ENSG00000100373	rs2742624	5.22329391341559e-08	3.2918481996534e-08	0.958747648	0.682710873	1.407141703	-0.91854954	-0.032406094	-0.150469285	0.228602936	0.146474502	0.624093433	0.366455368	2.77525342528083e-06	4.09254884862441e-07	0.825574979	0.999714799	Bacteria.Firmicutes.Clostridia.Clostridiales.Lachnospiraceae.Eubacterium_xylanophilum_group	UPK3A
100202	ENSG00000100376	rs738177	0.000120923	0.000199201	0.844413258	0.53873282	1.585327615	-0.839695853	-0.110281513	-0.195987094	0.387545835	0.212925999	0.559698969	0.317129724	0.001265316	0.000488705	0.810528325	0.999714799	Bacteria.Firmicutes.Clostridia.Clostridiales.Lachnospiraceae.Eubacterium_xylanophilum_group	FAM118A
100203	ENSG00000100380	rs138347	0.28266023	0.319806219	0.44197234	0.304832424	-0.315123768	0.200510463	-0.566431095	0.479887575	0.290881923	0.200004833	0.732202312	0.463976789	0.196288228	0.105342049	0.708883017	0.999714799	Bacteria.Firmicutes.Clostridia.Clostridiales.Lachnospiraceae.Eubacterium_xylanophilum_group	ST13
100204	ENSG00000100399	rs139472	0.188204445	0.213705501	0.840155744	0.780073058	0.370588554	-0.230110843	-0.149409903	-0.130033317	0.278662312	0.183247208	0.737814422	0.463768007	0.154744945	0.077252707	0.810528325	0.999714799	Bacteria.Firmicutes.Clostridia.Clostridiales.Lachnospiraceae.Eubacterium_xylanophilum_group	CHADL
100205	ENSG00000100422	rs112268353	0.002725075	0.002987839	0.422978568	0.820581645	-0.634811748	0.498973036	0.328787734	-0.072088359	0.203699273	0.161738119	0.407745566	0.316571035	0.011941334	0.003607348	0.70747873	0.999714799	Bacteria.Firmicutes.Clostridia.Clostridiales.Lachnospiraceae.Eubacterium_xylanophilum_group	CERK
100206	ENSG00000100433	rs12893601	0.797918243	0.794583916	0.576127332	0.380985675	0.050931562	-0.04997801	-0.183586302	0.297230528	0.19810476	0.191168232	0.326733308	0.336966727	0.365929997	0.210632516	0.736684272	0.999714799	Bacteria.Firmicutes.Clostridia.Clostridiales.Lachnospiraceae.Eubacterium_xylanophilum_group	KCNK10
100207	ENSG00000100461	rs3794452	0.637941696	0.580696568	0.954441112	0.847634668	-0.121295423	0.113938664	0.026647934	-0.06821726	0.256548556	0.205238845	0.46464205	0.353630939	0.320813689	0.165450089	0.825574979	0.999714799	Bacteria.Firmicutes.Clostridia.Clostridiales.Lachnospiraceae.Eubacterium_xylanophilum_group	RBM23
100208	ENSG00000100483	rs11157729	0.269528122	0.15746538	0.254272569	0.442694635	0.130159792	-0.309500955	-0.248771125	0.272101407	0.116876128	0.216412537	0.216283681	0.352294086	0.19146999	0.061698241	0.635026725	0.999714799	Bacteria.Firmicutes.Clostridia.Clostridiales.Lachnospiraceae.Eubacterium_xylanophilum_group	VCPKMT
100209	ENSG00000100485	rs9788447	0.533053383	0.451567856	0.570378172	0.854724387	-0.092366947	0.194089453	0.164275003	-0.076468126	0.147387126	0.25626924	0.288003529	0.41598728	0.287687355	0.136523326	0.736684272	0.999714799	Bacteria.Firmicutes.Clostridia.Clostridiales.Lachnospiraceae.Eubacterium_xylanophilum_group	SOS2
100210	ENSG00000100522	rs12436601	0.478888096	0.798202703	0.531037298	0.860576744	0.137306575	-0.042536823	-0.26970475	-0.057462683	0.192791503	0.165690868	0.428243085	0.325866871	0.269320291	0.211200185	0.732908515	0.999714799	Bacteria.Firmicutes.Clostridia.Clostridiales.Lachnospiraceae.Eubacterium_xylanophilum_group	GNPNAT1
100211	ENSG00000100523	rs6572875	0.166971049	0.106219899	0.352320694	0.670725323	-0.592801604	0.382969136	-0.705058626	0.182949615	0.424142442	0.23377957	0.752611144	0.428363313	0.145304838	0.046194561	0.690817822	0.999714799	Bacteria.Firmicutes.Clostridia.Clostridiales.Lachnospiraceae.Eubacterium_xylanophilum_group	DDHD1
100212	ENSG00000100526	rs3742557	0.577915758	0.569379721	0.28964762	0.319051511	0.082481705	0.119482694	-0.265744315	-0.50657036	0.147487343	0.208931794	0.248916197	0.504499474	0.302367715	0.163227324	0.664209326	0.999714799	Bacteria.Firmicutes.Clostridia.Clostridiales.Lachnospiraceae.Eubacterium_xylanophilum_group	CDKN3
100213	ENSG00000100532	rs8014883	0.00043109	0.000340914	0.004122745	0.94531613	-0.565076491	0.782659641	0.748111103	-0.034653343	0.152298547	0.206940892	0.251561407	0.503277285	0.00324019	0.000726017	0.284300549	0.999714799	Bacteria.Firmicutes.Clostridia.Clostridiales.Lachnospiraceae.Eubacterium_xylanophilum_group	CGRRF1
100214	ENSG00000100568	rs4902507	0.712342551	0.880886329	0.84824365	0.319792663	-0.073215444	0.029141024	0.065752703	0.366896477	0.197704603	0.193710159	0.342240073	0.365960938	0.343702536	0.226751993	0.810528325	0.999714799	Bacteria.Firmicutes.Clostridia.Clostridiales.Lachnospiraceae.Eubacterium_xylanophilum_group	VTI1B
100215	ENSG00000100577	rs2270423	0.120538208	0.033147948	0.54595633	0.086857498	-0.258167	0.364882166	-0.166852325	0.58490912	0.164107777	0.16763738	0.27487401	0.336444527	0.121630327	0.020467094	0.736412331	0.999714799	Bacteria.Firmicutes.Clostridia.Clostridiales.Lachnospiraceae.Eubacterium_xylanophilum_group	GSTZ1
100216	ENSG00000100599	rs72699855	0.031753927	0.003036413	0.02980409	0.474694858	0.294516115	-0.67743086	-0.545766232	0.285623857	0.134186268	0.219976786	0.245672192	0.397230747	0.056109595	0.003656397	0.478077238	0.999714799	Bacteria.Firmicutes.Clostridia.Clostridiales.Lachnospiraceae.Eubacterium_xylanophilum_group	RIN3
100217	ENSG00000100612	rs3759692	0.739873813	0.065593879	0.362722685	0.262351548	0.055911118	-0.512835942	0.253544307	0.530526678	0.167678621	0.27383324	0.2766035	0.469217191	0.351816163	0.033399824	0.698183034	0.999714799	Bacteria.Firmicutes.Clostridia.Clostridiales.Lachnospiraceae.Eubacterium_xylanophilum_group	DHRS7
100218	ENSG00000100626	rs1275685	0.606987262	0.219118423	0.2665839	0.672243601	-0.101816294	0.226291126	-0.374608488	-0.132426059	0.196978617	0.182366763	0.334294496	0.311594033	0.311755773	0.078713804	0.644249125	0.999714799	Bacteria.Firmicutes.Clostridia.Clostridiales.Lachnospiraceae.Eubacterium_xylanophilum_group	GALNT16
100219	ENSG00000100628	rs1115100	0.617978843	0.522674718	0.928076558	0.591665822	-0.077941645	0.15243571	0.025945417	-0.258381891	0.155534573	0.237177486	0.286323387	0.479291782	0.315299183	0.153523418	0.822105102	0.999714799	Bacteria.Firmicutes.Clostridia.Clostridiales.Lachnospiraceae.Eubacterium_xylanophilum_group	ASB2
100220	ENSG00000100711	rs2295146	0.014721629	0.001017064	0.244686562	0.173047812	-0.494502608	0.64620592	0.389951228	-0.443011048	0.197324417	0.18778613	0.332161731	0.321578788	0.035332716	0.001647349	0.634344459	0.999714799	Bacteria.Firmicutes.Clostridia.Clostridiales.Lachnospiraceae.Eubacterium_xylanophilum_group	ZFYVE21
100221	ENSG00000100714	rs2987965	0.056182728	0.081400981	0.784219064	0.361438242	0.430865699	-0.2913963	-0.110488049	-0.302998804	0.221598429	0.16462188	0.401833144	0.329666781	0.077293146	0.038542575	0.791167152	0.999714799	Bacteria.Firmicutes.Clostridia.Clostridiales.Lachnospiraceae.Eubacterium_xylanophilum_group	MTHFD1
100222	ENSG00000100731	rs221925	0.001202727	0.000169601	0.219292618	0.074059228	-0.641047945	0.574218552	0.452397473	-0.497328653	0.189254779	0.143867383	0.364724062	0.273933929	0.006908321	0.000429841	0.630195498	0.999714799	Bacteria.Firmicutes.Clostridia.Clostridiales.Lachnospiraceae.Eubacterium_xylanophilum_group	PCNX1
100223	ENSG00000100784	rs4904742	0.230153394	0.058443254	0.089535549	0.233355331	0.402225327	-0.382557057	1.291609808	-0.52140872	0.332051826	0.198597999	0.749371197	0.433438185	0.173752299	0.030619329	0.569014675	0.999714799	Bacteria.Firmicutes.Clostridia.Clostridiales.Lachnospiraceae.Eubacterium_xylanophilum_group	RPS6KA5
100224	ENSG00000100815	rs11621328	0.224665982	0.396818472	0.340132918	0.878324165	0.238004957	-0.206063612	-0.353686054	0.057612115	0.194149955	0.24158895	0.368054491	0.37484007	0.171372893	0.123711041	0.687997194	0.999714799	Bacteria.Firmicutes.Clostridia.Clostridiales.Lachnospiraceae.Eubacterium_xylanophilum_group	TRIP11
100225	ENSG00000100883	rs8017225	0.827082489	0.209971373	0.019697422	0.125353613	-0.034718954	0.249641788	-0.721893621	0.592512822	0.158297556	0.197162965	0.301895303	0.381604694	0.372413145	0.076172223	0.452906506	0.999714799	Bacteria.Firmicutes.Clostridia.Clostridiales.Lachnospiraceae.Eubacterium_xylanophilum_group	SRP54
100226	ENSG00000100908	rs2236352	5.25531610161833e-05	7.85038678018856e-08	0.077286869	0.022179169	0.639577271	-1.17045172	-0.518027345	0.823340016	0.147688241	0.193369298	0.288578587	0.351345675	0.000694652	8.11496852126468e-07	0.558462995	0.999714799	Bacteria.Firmicutes.Clostridia.Clostridiales.Lachnospiraceae.Eubacterium_xylanophilum_group	EMC9
100227	ENSG00000100979	rs73307905	0.16717679	0.477664443	0.040239067	0.530156785	0.180268448	-0.164875299	-0.562677765	-0.260284324	0.12904338	0.230855199	0.268813653	0.412398053	0.145304838	0.142771029	0.492374811	0.999714799	Bacteria.Firmicutes.Clostridia.Clostridiales.Lachnospiraceae.Eubacterium_xylanophilum_group	PLTP
100228	ENSG00000100985	rs3761158	0.087946202	0.092591441	0.474277559	0.492490322	0.356843559	-0.323274137	-0.25886561	-0.225571483	0.205982831	0.189379146	0.359675589	0.326793749	0.100081684	0.041983108	0.71745273	0.999714799	Bacteria.Firmicutes.Clostridia.Clostridiales.Lachnospiraceae.Eubacterium_xylanophilum_group	MMP9
100229	ENSG00000100994	rs2281562	0.08105208	0.002502461	0.015669488	0.018169255	0.2419017	-0.607163383	0.671078839	-0.835977986	0.136499981	0.193040124	0.270409337	0.344960776	0.095706926	0.003203947	0.439147864	0.999714799	Bacteria.Firmicutes.Clostridia.Clostridiales.Lachnospiraceae.Eubacterium_xylanophilum_group	PYGB
100230	ENSG00000100997	rs3827014	0.426508675	0.57106952	0.397713635	0.86855684	-0.204981732	0.099042993	0.38624902	-0.056151216	0.256162443	0.173952811	0.453702661	0.337960646	0.249688284	0.163416987	0.701136548	0.999714799	Bacteria.Firmicutes.Clostridia.Clostridiales.Lachnospiraceae.Eubacterium_xylanophilum_group	ABHD12
100231	ENSG00000101000	rs17092456	0.017255606	0.004802691	0.002330682	0.577139883	0.326208639	-0.773262625	-0.778280884	0.295488142	0.133482699	0.26479274	0.245574322	0.527290113	0.038871409	0.005125818	0.255685934	0.999714799	Bacteria.Firmicutes.Clostridia.Clostridiales.Lachnospiraceae.Eubacterium_xylanophilum_group	PROCR
100232	ENSG00000101003	rs2151144	0.270553994	0.363671138	0.648142484	0.179172027	0.278117154	-0.155364919	0.205173549	-0.448606889	0.250273957	0.169832456	0.447515784	0.33035379	0.192110188	0.116030786	0.754215798	0.999714799	Bacteria.Firmicutes.Clostridia.Clostridiales.Lachnospiraceae.Eubacterium_xylanophilum_group	GINS1
100233	ENSG00000101004	rs73597820	0.406490016	0.204996816	0.002302123	0.275823397	0.107835974	0.319258196	-0.786628006	0.466132804	0.129065681	0.249365932	0.247884105	0.424143845	0.242483202	0.07481007	0.255685934	0.999714799	Bacteria.Firmicutes.Clostridia.Clostridiales.Lachnospiraceae.Eubacterium_xylanophilum_group	NINL
100234	ENSG00000101019	rs62210591	0.063286033	0.030445748	0.97611661	0.750798248	-0.535686094	0.443590035	0.015001408	-0.118763535	0.283506459	0.200486031	0.499159614	0.372375023	0.084208416	0.019303898	0.826670487	0.999714799	Bacteria.Firmicutes.Clostridia.Clostridiales.Lachnospiraceae.Eubacterium_xylanophilum_group	UQCC1
100235	ENSG00000101052	rs6017092	0.259229511	0.129607587	0.811522132	0.339959089	-0.225003539	0.281043092	0.09468977	-0.391787124	0.197689786	0.183075483	0.395472645	0.407555642	0.186418301	0.053446177	0.80147438	0.999714799	Bacteria.Firmicutes.Clostridia.Clostridiales.Lachnospiraceae.Eubacterium_xylanophilum_group	IFT52
100236	ENSG00000101057	rs285172	0.113796379	0.155598951	0.556413075	0.284827224	0.573729924	-0.294883871	0.390336447	-0.417457586	0.357923193	0.205250652	0.660204491	0.387097101	0.117363763	0.061240957	0.736684272	0.999714799	Bacteria.Firmicutes.Clostridia.Clostridiales.Lachnospiraceae.Eubacterium_xylanophilum_group	MYBL2
100237	ENSG00000101158	rs189356	0.00535825	0.005470912	0.105183629	0.698370296	0.61606451	-0.47949171	-0.578551642	0.117018846	0.213804533	0.166836452	0.352101724	0.300633519	0.018655959	0.005598683	0.586495133	0.999714799	Bacteria.Firmicutes.Clostridia.Clostridiales.Lachnospiraceae.Eubacterium_xylanophilum_group	NELFCD
100238	ENSG00000101166	rs151360	0.692134335	0.495008139	0.719127825	0.954692076	0.059630356	-0.127907068	0.095622805	0.020934618	0.149927697	0.186390701	0.26474285	0.367046951	0.338452847	0.146715642	0.776264199	0.999714799	Bacteria.Firmicutes.Clostridia.Clostridiales.Lachnospiraceae.Eubacterium_xylanophilum_group	PRELID3B
100239	ENSG00000101181	rs6089332	0.229126951	0.043323601	0.674220621	0.704613345	-0.197471761	0.397222357	-0.117035496	0.139016509	0.162657376	0.192747455	0.277157197	0.36509026	0.173363639	0.024649058	0.763825946	0.999714799	Bacteria.Firmicutes.Clostridia.Clostridiales.Lachnospiraceae.Eubacterium_xylanophilum_group	MTG2
100240	ENSG00000101182	rs6121516	0.70795585	0.590407625	0.923610863	0.371299741	0.05145263	-0.147922646	0.02426857	-0.42684995	0.13675092	0.273461896	0.252116803	0.474135222	0.343076151	0.167749373	0.821882194	0.999714799	Bacteria.Firmicutes.Clostridia.Clostridiales.Lachnospiraceae.Eubacterium_xylanophilum_group	PSMA7
100241	ENSG00000101190	rs66634465	0.347025954	0.905001105	0.108324341	0.591002546	0.12946858	0.03616326	-0.404899973	-0.240661326	0.136680128	0.301831689	0.248682339	0.445621165	0.220135773	0.230906562	0.587815796	0.999714799	Bacteria.Firmicutes.Clostridia.Clostridiales.Lachnospiraceae.Eubacterium_xylanophilum_group	TCFL5
100242	ENSG00000101191	rs6011489	0.611826535	0.829918176	0.902044744	0.660153259	0.067368603	-0.027306428	0.030158088	-0.106518772	0.132113009	0.126610458	0.24407595	0.24114193	0.313509757	0.216613332	0.817677004	0.999714799	Bacteria.Firmicutes.Clostridia.Clostridiales.Lachnospiraceae.Eubacterium_xylanophilum_group	DIDO1
100243	ENSG00000101307	rs11696842	0.437433533	0.029460092	0.498292895	0.292880521	-0.112308478	0.554279608	-0.187550253	-0.447233103	0.143736501	0.248958922	0.27540577	0.421753096	0.25393342	0.018808576	0.721689324	0.999714799	Bacteria.Firmicutes.Clostridia.Clostridiales.Lachnospiraceae.Eubacterium_xylanophilum_group	SIRPB1
100244	ENSG00000101310	rs6075354	0.221964264	0.295788188	0.814074222	0.838632582	0.608737671	-0.284756621	-0.243426179	-0.114427375	0.493648106	0.270169282	1.030898658	0.559655389	0.170239096	0.099315276	0.80147438	0.999714799	Bacteria.Firmicutes.Clostridia.Clostridiales.Lachnospiraceae.Eubacterium_xylanophilum_group	SEC23B
100245	ENSG00000101311	rs16991857	0.060976028	0.012853493	0.512836369	0.71967555	0.346918228	-0.54514	-0.207296477	0.161086092	0.181943111	0.213076036	0.315021115	0.446896406	0.082343565	0.010300661	0.728311697	0.999714799	Bacteria.Firmicutes.Clostridia.Clostridiales.Lachnospiraceae.Eubacterium_xylanophilum_group	FERMT1
100246	ENSG00000101361	rs6138678	0.89292964	0.13188171	0.188965775	0.897813833	-0.019796875	0.355330095	-0.378213971	0.059213325	0.14650652	0.232863151	0.284893089	0.459279343	0.389579683	0.05411713	0.61602413	0.999714799	Bacteria.Firmicutes.Clostridia.Clostridiales.Lachnospiraceae.Eubacterium_xylanophilum_group	NOP56
100247	ENSG00000101363	rs1806940	0.000865599	0.001516226	0.069234305	0.132150616	-1.198042437	0.675873294	1.867321412	-0.839869027	0.343020971	0.204077026	1.010759355	0.550792234	0.005285783	0.002193273	0.533706871	0.999714799	Bacteria.Firmicutes.Clostridia.Clostridiales.Lachnospiraceae.Eubacterium_xylanophilum_group	MANBAL
100248	ENSG00000101400	rs158672	0.4889012	0.570749488	0.96894084	0.708290369	0.30231889	-0.149932315	-0.030162543	-0.171678262	0.434357321	0.263112282	0.771677329	0.456835886	0.272053507	0.163416987	0.826670487	0.999714799	Bacteria.Firmicutes.Clostridia.Clostridiales.Lachnospiraceae.Eubacterium_xylanophilum_group	SNTA1
100249	ENSG00000101442	rs2245231	0.110700745	0.1364127	0.334279762	0.991016977	0.338294235	-0.261226461	-0.336099579	-0.003673193	0.209198541	0.17323285	0.345512007	0.324998674	0.115017937	0.055432463	0.686257271	0.999714799	Bacteria.Firmicutes.Clostridia.Clostridiales.Lachnospiraceae.Eubacterium_xylanophilum_group	ACTR5
100250	ENSG00000101443	rs6032226	0.17468053	0.034977711	0.569423522	0.162282449	0.266562531	-0.375794116	-0.212248042	0.485322354	0.194241997	0.174487733	0.371186874	0.343349893	0.148853256	0.02122648	0.736684272	0.999714799	Bacteria.Firmicutes.Clostridia.Clostridiales.Lachnospiraceae.Eubacterium_xylanophilum_group	WFDC2
100251	ENSG00000101452	rs6729	0.368052187	0.03625251	0.966445377	0.652764283	0.158672312	-0.508792959	-0.013348916	0.220798679	0.175050414	0.237937751	0.316105721	0.488478367	0.228120576	0.021727787	0.826670487	0.999714799	Bacteria.Firmicutes.Clostridia.Clostridiales.Lachnospiraceae.Eubacterium_xylanophilum_group	DHX35
100252	ENSG00000101457	rs390386	0.062740651	0.035701317	0.243756779	0.158074821	-0.444606061	0.371959871	0.593558145	-0.54055419	0.234803572	0.17341393	0.50458856	0.378535347	0.083917535	0.021580196	0.634344459	0.999714799	Bacteria.Firmicutes.Clostridia.Clostridiales.Lachnospiraceae.Eubacterium_xylanophilum_group	DNTTIP1
100253	ENSG00000101474	rs6138456	0.699583057	0.247598202	0.811239858	0.598886949	-0.058358595	0.459997185	-0.068844984	-0.287039645	0.150566414	0.394275423	0.287093249	0.543024048	0.340474471	0.086513208	0.80147438	0.999714799	Bacteria.Firmicutes.Clostridia.Clostridiales.Lachnospiraceae.Eubacterium_xylanophilum_group	APMAP
100254	ENSG00000101546	rs11663720	0.578644672	0.252461043	0.559267734	0.779359493	-0.122906257	0.200669931	-0.225679185	-0.103183198	0.220194302	0.173792818	0.384492012	0.366783828	0.302440996	0.08778668	0.736684272	0.999714799	Bacteria.Firmicutes.Clostridia.Clostridiales.Lachnospiraceae.Eubacterium_xylanophilum_group	RBFA
100255	ENSG00000101574	rs2138847	0.173881841	0.112278574	0.723318796	0.910256715	0.334038092	-0.295299635	-0.170982655	0.036600737	0.242953528	0.183433877	0.48087797	0.323457676	0.148598589	0.048291633	0.777514407	0.999714799	Bacteria.Firmicutes.Clostridia.Clostridiales.Lachnospiraceae.Eubacterium_xylanophilum_group	METTL4
100256	ENSG00000101605	rs4798071	0.000120184	5.8669801676427e-07	0.148979002	0.538526729	0.527880001	-0.897709895	-0.385388146	0.235124183	0.128987977	0.162027561	0.263880258	0.380264454	0.001265316	4.77663402972179e-06	0.607392636	0.999714799	Bacteria.Firmicutes.Clostridia.Clostridiales.Lachnospiraceae.Eubacterium_xylanophilum_group	MYOM1
100257	ENSG00000101624	rs35699948	0.090024176	0.015601249	0.996009105	0.717609215	-0.293390281	0.442213465	-0.001599385	0.126423039	0.170485455	0.17806625	0.31853018	0.348049093	0.101472141	0.011862051	0.830935764	0.999714799	Bacteria.Firmicutes.Clostridia.Clostridiales.Lachnospiraceae.Eubacterium_xylanophilum_group	CEP76
100258	ENSG00000101639	rs529620	5.27469221491544e-05	4.48892404942098e-05	0.27481837	0.812042521	0.951859978	-0.640727071	-0.451668958	0.067523966	0.219852197	0.146443366	0.410115469	0.282810527	0.000694652	0.000151274	0.655366473	0.999714799	Bacteria.Firmicutes.Clostridia.Clostridiales.Lachnospiraceae.Eubacterium_xylanophilum_group	CEP192
100259	ENSG00000101751	rs1893958	0.030902795	0.046982677	0.056562663	0.806115006	0.297920676	-0.266103947	-0.458504379	0.05771285	0.135031833	0.131411937	0.236187288	0.234182199	0.055561392	0.02598387	0.509277238	0.999714799	Bacteria.Firmicutes.Clostridia.Clostridiales.Lachnospiraceae.Eubacterium_xylanophilum_group	POLI
100260	ENSG00000102471	rs2783123	0.403255135	0.801783978	0.106316503	0.646461991	-0.140450093	-0.063359255	0.481266459	0.241952072	0.166940826	0.251357973	0.293866986	0.525040549	0.24167627	0.211754151	0.586495133	0.999714799	Bacteria.Firmicutes.Clostridia.Clostridiales.Lachnospiraceae.Eubacterium_xylanophilum_group	NDFIP2
100261	ENSG00000102580	rs2305091	0.188021762	0.235111658	0.102335855	0.289831719	0.285016687	-0.214082997	-0.72191822	0.366876264	0.214227128	0.178640337	0.435673681	0.343776357	0.154677278	0.083192966	0.58214032	0.999714799	Bacteria.Firmicutes.Clostridia.Clostridiales.Lachnospiraceae.Eubacterium_xylanophilum_group	DNAJC3
100262	ENSG00000102699	rs73154390	0.11605345	0.000228783	0.661820581	0.36731068	0.237041162	-1.006990539	0.117614536	0.476274424	0.148819002	0.258049926	0.267663565	0.524617496	0.118501813	0.00053557	0.758477268	0.999714799	Bacteria.Firmicutes.Clostridia.Clostridiales.Lachnospiraceae.Eubacterium_xylanophilum_group	PARP4
100263	ENSG00000102743	rs3783164	0.530268538	0.592350746	0.621105565	0.527557452	-0.204813381	0.119787042	-0.330297483	0.265379851	0.324597588	0.222614066	0.665039584	0.417819511	0.286887784	0.168105542	0.747109536	0.999714799	Bacteria.Firmicutes.Clostridia.Clostridiales.Lachnospiraceae.Eubacterium_xylanophilum_group	SLC25A15
100264	ENSG00000102780	rs56366712	0.476649446	0.362483929	0.255840817	0.133844539	0.092484551	-0.183753667	0.27104777	-0.478850223	0.12919591	0.200365243	0.236438058	0.315432475	0.268818101	0.115833154	0.635026725	0.999714799	Bacteria.Firmicutes.Clostridia.Clostridiales.Lachnospiraceae.Eubacterium_xylanophilum_group	DGKH
100265	ENSG00000102781	rs202083	0.813067839	0.23176001	0.051298832	0.523980776	0.033570986	0.197811109	-0.499345566	0.207125753	0.141391532	0.163870141	0.251483036	0.323288778	0.368905629	0.082260112	0.505163024	0.999714799	Bacteria.Firmicutes.Clostridia.Clostridiales.Lachnospiraceae.Eubacterium_xylanophilum_group	KATNAL1
100266	ENSG00000102858	rs841228	0.014638501	0.003399435	0.870900898	0.558763421	-0.656391237	0.632411944	0.109029967	-0.268463225	0.261694093	0.207976112	0.66825113	0.456795593	0.035188013	0.004014719	0.81427266	0.999714799	Bacteria.Firmicutes.Clostridia.Clostridiales.Lachnospiraceae.Eubacterium_xylanophilum_group	MGRN1
100267	ENSG00000102910	rs2129245	0.818662068	0.035755044	0.101460408	0.252826358	0.032513128	0.524568531	-0.435052283	0.59289233	0.141240801	0.244636243	0.261867453	0.513881706	0.370353289	0.021598481	0.582043651	0.999714799	Bacteria.Firmicutes.Clostridia.Clostridiales.Lachnospiraceae.Eubacterium_xylanophilum_group	LONP2
100268	ENSG00000102931	rs7187999	0.008779304	0.00953422	0.171183483	0.738366291	0.512525917	-0.468328803	-0.474223901	-0.114905471	0.189675058	0.175309123	0.34272132	0.342541741	0.025284974	0.008353754	0.613243656	0.999714799	Bacteria.Firmicutes.Clostridia.Clostridiales.Lachnospiraceae.Eubacterium_xylanophilum_group	ARL2BP
100269	ENSG00000102934	rs11643781	0.003481637	0.000990186	0.442045677	0.716051634	-0.703743097	0.625657526	0.317177037	-0.120771155	0.232063037	0.181362932	0.410067963	0.330581499	0.01408039	0.001618059	0.708883017	0.999714799	Bacteria.Firmicutes.Clostridia.Clostridiales.Lachnospiraceae.Eubacterium_xylanophilum_group	PLLP
100270	ENSG00000102978	rs73563321	0.413207979	0.119167652	0.826036024	0.583646727	0.103295946	-0.371176316	-0.050411955	0.306975847	0.125427974	0.235055587	0.228442783	0.557309003	0.245161873	0.050475933	0.806233989	0.999714799	Bacteria.Firmicutes.Clostridia.Clostridiales.Lachnospiraceae.Eubacterium_xylanophilum_group	POLR2C
100271	ENSG00000103051	rs11649624	0.001444402	0.005365542	0.144240654	0.637585085	0.591078013	-0.443191346	-0.598733446	0.161494329	0.177622203	0.153834943	0.405100497	0.341209454	0.007727727	0.005509236	0.6042957	0.999714799	Bacteria.Firmicutes.Clostridia.Clostridiales.Lachnospiraceae.Eubacterium_xylanophilum_group	COG4
100272	ENSG00000103064	rs1127773	0.883545438	0.663278989	0.441474399	0.841051729	-0.034732509	0.082100237	-0.286946662	-0.05997447	0.236190584	0.187705238	0.370518058	0.297858059	0.387529429	0.183467772	0.708883017	0.999714799	Bacteria.Firmicutes.Clostridia.Clostridiales.Lachnospiraceae.Eubacterium_xylanophilum_group	SLC7A6
100273	ENSG00000103091	rs11149787	0.656556975	0.378256534	0.336120206	0.350583946	0.073751893	-0.1706709	0.270473968	-0.334582872	0.165093825	0.19237606	0.279117078	0.355854568	0.327076002	0.119339636	0.686550187	0.999714799	Bacteria.Firmicutes.Clostridia.Clostridiales.Lachnospiraceae.Eubacterium_xylanophilum_group	WDR59
100274	ENSG00000103148	rs2541606	0.004596721	0.002415744	0.212943874	0.308345107	0.575135351	-0.631552368	-0.490681653	0.347134296	0.195910003	0.20003781	0.390093577	0.338091126	0.017207127	0.003112709	0.628077828	0.999714799	Bacteria.Firmicutes.Clostridia.Clostridiales.Lachnospiraceae.Eubacterium_xylanophilum_group	NPRL3
100275	ENSG00000103152	rs2541623	0.580935162	0.47865744	0.203103319	0.277435441	-0.244491105	0.18189483	-1.781813845	0.797360479	0.44068277	0.255263213	1.385851594	0.727996327	0.302918892	0.143021364	0.627481275	0.999714799	Bacteria.Firmicutes.Clostridia.Clostridiales.Lachnospiraceae.Eubacterium_xylanophilum_group	MPG
100276	ENSG00000103168	rs8692	0.073301586	0.066411831	0.706643079	0.790113011	0.337163427	-0.26954126	-0.126885349	-0.066537817	0.18521358	0.144370978	0.335652527	0.248960273	0.090501331	0.033644603	0.772489092	0.999714799	Bacteria.Firmicutes.Clostridia.Clostridiales.Lachnospiraceae.Eubacterium_xylanophilum_group	TAF1C
100277	ENSG00000103174	rs1045693	0.628069374	0.795727182	0.599955974	0.239536958	-0.115871547	0.04917713	-0.252160623	0.452624165	0.238049063	0.189182212	0.478441526	0.381308938	0.318366391	0.210790021	0.741935457	0.999714799	Bacteria.Firmicutes.Clostridia.Clostridiales.Lachnospiraceae.Eubacterium_xylanophilum_group	NAGPA
100278	ENSG00000103194	rs7202832	0.041176608	0.190614021	0.693284915	0.494161489	0.442818244	-0.24737182	-0.230873896	-0.328470283	0.212572817	0.187039142	0.582780272	0.477717065	0.065073195	0.07096887	0.768702853	0.999714799	Bacteria.Firmicutes.Clostridia.Clostridiales.Lachnospiraceae.Eubacterium_xylanophilum_group	USP10
100279	ENSG00000103196	rs11149683	0.024641993	0.051507129	0.88474977	0.577145792	0.663850672	-0.34303182	-0.111446255	-0.244319314	0.288576117	0.172918548	0.765842465	0.435987589	0.048306933	0.027825212	0.81427266	0.999714799	Bacteria.Firmicutes.Clostridia.Clostridiales.Lachnospiraceae.Eubacterium_xylanophilum_group	CRISPLD2
100280	ENSG00000103199	rs77136441	0.557248641	0.079266569	0.813724779	0.59737715	-0.083358845	0.499997204	-0.059234912	-0.231832686	0.141290647	0.280435284	0.250377544	0.436773745	0.295118858	0.037883066	0.80147438	0.999714799	Bacteria.Firmicutes.Clostridia.Clostridiales.Lachnospiraceae.Eubacterium_xylanophilum_group	ZNF500
100281	ENSG00000103202	rs2363759	0.873084979	0.273164769	0.125183191	0.639377269	-0.034570368	0.207945269	-0.52046259	0.15217217	0.21556288	0.188158707	0.335047154	0.323237376	0.385246288	0.093458687	0.595939454	0.999714799	Bacteria.Firmicutes.Clostridia.Clostridiales.Lachnospiraceae.Eubacterium_xylanophilum_group	NME4
100282	ENSG00000103226	rs144648477	0.000434532	1.13321340730152e-06	0.924430371	0.635264268	0.516437495	-0.862087237	-0.023060326	0.127735699	0.139281155	0.160543453	0.242170883	0.268029524	0.003250203	8.08179416954268e-06	0.821882194	0.999714799	Bacteria.Firmicutes.Clostridia.Clostridiales.Lachnospiraceae.Eubacterium_xylanophilum_group	NOMO3
100283	ENSG00000103227	rs28450391	0.49583599	0.037096351	0.202571902	0.594746689	-0.107944794	0.519678733	-0.388061288	0.268008902	0.157604386	0.244159664	0.301465235	0.501320858	0.274524444	0.022089633	0.627481275	0.999714799	Bacteria.Firmicutes.Clostridia.Clostridiales.Lachnospiraceae.Eubacterium_xylanophilum_group	LMF1
100284	ENSG00000103275	rs4984799	0.591260149	0.423738798	0.367804424	0.735300643	-0.144168503	0.160964984	-0.520517496	0.137524228	0.2671358	0.19994968	0.573946309	0.405035798	0.30623006	0.129859383	0.700636479	0.999714799	Bacteria.Firmicutes.Clostridia.Clostridiales.Lachnospiraceae.Eubacterium_xylanophilum_group	UBE2I
100285	ENSG00000103316	rs14122	0.12052918	0.087496979	0.828389827	0.08771878	-0.321500465	0.322538832	-0.07528696	0.528657928	0.204361592	0.185911348	0.345921085	0.304936603	0.121630327	0.040308885	0.806937551	0.999714799	Bacteria.Firmicutes.Clostridia.Clostridiales.Lachnospiraceae.Eubacterium_xylanophilum_group	CRYM
100286	ENSG00000103319	rs7205625	0.673169011	0.318257726	0.902040824	0.051734906	0.060937703	-0.301732864	-0.033262792	0.883540217	0.143816008	0.300003073	0.269192165	0.445830099	0.33277196	0.10487854	0.817677004	0.999714799	Bacteria.Firmicutes.Clostridia.Clostridiales.Lachnospiraceae.Eubacterium_xylanophilum_group	EEF2K
100287	ENSG00000103335	rs860762	0.044791693	0.019766941	0.080320948	0.285285759	0.401751959	-0.4350886	-0.603182004	0.347214316	0.19634593	0.182061103	0.339523349	0.322271775	0.068063724	0.013979012	0.558620144	0.999714799	Bacteria.Firmicutes.Clostridia.Clostridiales.Lachnospiraceae.Eubacterium_xylanophilum_group	PIEZO1
100288	ENSG00000103343	rs39729	0.821052958	0.80285656	0.306716105	0.28173653	-0.104984797	0.064073101	-0.755760555	0.46938076	0.462269239	0.255602906	0.733577763	0.432433986	0.370864819	0.211883125	0.675136825	0.999714799	Bacteria.Firmicutes.Clostridia.Clostridiales.Lachnospiraceae.Eubacterium_xylanophilum_group	ZNF174
100289	ENSG00000103351	rs12933120	0.614901846	0.397340046	0.002809975	0.038059117	0.066642119	0.207972824	-0.833409087	0.915693246	0.131828175	0.244098348	0.268323196	0.432466838	0.314673001	0.123747843	0.255685934	0.999714799	Bacteria.Firmicutes.Clostridia.Clostridiales.Lachnospiraceae.Eubacterium_xylanophilum_group	CLUAP1
100290	ENSG00000103353	rs2269767	0.525295619	0.874913436	0.263686691	0.445352985	0.102597805	0.041335213	-0.316592079	-0.357849188	0.16064831	0.261545263	0.280797517	0.466036514	0.284926755	0.225346754	0.640639989	0.999714799	Bacteria.Firmicutes.Clostridia.Clostridiales.Lachnospiraceae.Eubacterium_xylanophilum_group	UBFD1
100291	ENSG00000103356	rs6497673	0.1095942	0.069775049	0.888164619	0.837849742	-0.805282027	0.507692099	-0.12900545	-0.103744521	0.496403154	0.275354927	0.91376772	0.504921656	0.114395286	0.034717547	0.81427266	0.999714799	Bacteria.Firmicutes.Clostridia.Clostridiales.Lachnospiraceae.Eubacterium_xylanophilum_group	EARS2
100292	ENSG00000103404	rs12445912	0.046089811	0.028637088	0.125558246	0.294221119	0.342837835	-0.45291066	-0.48437248	0.412822153	0.168595958	0.202351103	0.312129522	0.390394541	0.068948351	0.018398043	0.595939454	0.999714799	Bacteria.Firmicutes.Clostridia.Clostridiales.Lachnospiraceae.Eubacterium_xylanophilum_group	USP31
100293	ENSG00000103485	rs9933310	0.007834839	0.000829866	0.944615898	0.960165399	-0.584194957	0.697981208	0.02544279	0.016057835	0.212891022	0.199081956	0.364831277	0.320266521	0.023231964	0.001400868	0.825574979	0.999714799	Bacteria.Firmicutes.Clostridia.Clostridiales.Lachnospiraceae.Eubacterium_xylanophilum_group	QPRT
100294	ENSG00000103490	rs62057090	0.701424015	0.579349786	0.610712328	0.222012614	0.056603384	-0.140451316	0.161527085	-0.573839776	0.146985358	0.252096401	0.315771503	0.46539734	0.340939681	0.165117504	0.744802653	0.999714799	Bacteria.Firmicutes.Clostridia.Clostridiales.Lachnospiraceae.Eubacterium_xylanophilum_group	PYCARD
100295	ENSG00000103510	rs4527034	0.182204451	0.157191871	0.842684003	0.687839626	-0.339707857	0.240359085	-0.088499079	0.132931291	0.251931018	0.167954012	0.444146214	0.329372924	0.152276739	0.061632608	0.810528325	0.999714799	Bacteria.Firmicutes.Clostridia.Clostridiales.Lachnospiraceae.Eubacterium_xylanophilum_group	KAT8
100296	ENSG00000103534	rs12930873	0.320291553	0.178626657	0.877583314	0.634018231	0.263315211	-0.243149108	-0.097907521	0.219512542	0.262916776	0.178827107	0.63312674	0.458911623	0.210904482	0.067600063	0.81427266	0.999714799	Bacteria.Firmicutes.Clostridia.Clostridiales.Lachnospiraceae.Eubacterium_xylanophilum_group	TMC5
100297	ENSG00000103540	rs6497374	0.769104745	0.7909865	0.691737677	0.597365494	-0.08154537	0.045438734	0.275564829	-0.218807587	0.276635413	0.170743083	0.691907663	0.412221266	0.359873561	0.210107909	0.767987394	0.999714799	Bacteria.Firmicutes.Clostridia.Clostridiales.Lachnospiraceae.Eubacterium_xylanophilum_group	CCP110
100298	ENSG00000103642	rs2652820	0.922526016	0.883946508	0.08934479	0.13512901	-0.039215787	0.03372696	-1.209990558	0.638471544	0.401674952	0.230151012	0.701589721	0.421992674	0.3978339	0.227158373	0.569014675	0.999714799	Bacteria.Firmicutes.Clostridia.Clostridiales.Lachnospiraceae.Eubacterium_xylanophilum_group	LACTB
100299	ENSG00000103653	rs4646903	0.555762836	0.200800179	0.719523807	0.879681202	0.08226175	-0.339884452	-0.085217833	0.090031036	0.138905808	0.262990513	0.236283651	0.592425813	0.295085775	0.073746626	0.776419215	0.999714799	Bacteria.Firmicutes.Clostridia.Clostridiales.Lachnospiraceae.Eubacterium_xylanophilum_group	CSK
100300	ENSG00000103671	rs12916779	0.000950749	0.001097457	0.213240855	0.312337202	1.597981401	-0.860941347	-1.052270949	0.47619282	0.461478591	0.251976035	0.837108592	0.467660878	0.005668344	0.00173779	0.628077828	0.999714799	Bacteria.Firmicutes.Clostridia.Clostridiales.Lachnospiraceae.Eubacterium_xylanophilum_group	TRIP4
100301	ENSG00000103707	rs28583784	0.023908699	0.021740935	0.573590268	0.282554457	1.036981578	-0.598522098	0.343623727	-0.410050002	0.448364214	0.254530525	0.607502211	0.378421757	0.047770981	0.015050087	0.736684272	0.999714799	Bacteria.Firmicutes.Clostridia.Clostridiales.Lachnospiraceae.Eubacterium_xylanophilum_group	MTFMT
100302	ENSG00000103710	rs2946677	0.243359884	0.132989502	0.73344362	0.221030846	-0.538080965	0.383357399	0.220565626	-0.459972325	0.457037934	0.251963414	0.644902062	0.372247152	0.179415056	0.054474518	0.778956753	0.999714799	Bacteria.Firmicutes.Clostridia.Clostridiales.Lachnospiraceae.Eubacterium_xylanophilum_group	RASL12
100303	ENSG00000103723	rs4779042	0.054500053	0.024584066	0.279972787	0.823843213	-0.325740398	0.375229582	0.321286376	-0.065581725	0.166346245	0.163043989	0.294903648	0.293423563	0.076133815	0.016493584	0.658523301	0.999714799	Bacteria.Firmicutes.Clostridia.Clostridiales.Lachnospiraceae.Eubacterium_xylanophilum_group	AP3B2
100304	ENSG00000103811	rs2289702	0.026764068	0.000222211	0.255553925	0.089438545	0.279883062	-0.965972733	-0.241014113	-1.040793639	0.123493682	0.246987363	0.210111238	0.603664816	0.050918851	0.000528071	0.635026725	0.999714799	Bacteria.Firmicutes.Clostridia.Clostridiales.Lachnospiraceae.Eubacterium_xylanophilum_group	CTSH
100305	ENSG00000103852	rs12911898	0.198162645	0.554597838	0.395913048	0.367672347	0.218157455	-0.161522497	-0.251844925	-0.426594278	0.167802266	0.271939908	0.29469429	0.470251798	0.159258533	0.160096523	0.701136548	0.999714799	Bacteria.Firmicutes.Clostridia.Clostridiales.Lachnospiraceae.Eubacterium_xylanophilum_group	TTC23
100306	ENSG00000103932	rs7163686	0.000319727	3.67836067254633e-06	0.405070662	0.86320955	-0.798417491	0.731670605	-0.284125849	-0.039415113	0.21002549	0.144601156	0.339029836	0.227867569	0.002565865	2.08893577546608e-05	0.701136548	0.999714799	Bacteria.Firmicutes.Clostridia.Clostridiales.Lachnospiraceae.Eubacterium_xylanophilum_group	RPAP1
100307	ENSG00000103995	rs16961470	0.344112188	0.161151634	0.721617981	0.13815543	0.117348857	-0.363738271	0.077017843	-0.798127124	0.123134083	0.256629687	0.215226209	0.531672023	0.219189814	0.062609294	0.776857261	0.999714799	Bacteria.Firmicutes.Clostridia.Clostridiales.Lachnospiraceae.Eubacterium_xylanophilum_group	CEP152
100308	ENSG00000104047	rs8033476	0.011591928	0.036694823	0.014241513	0.196351017	0.557427893	-0.322006183	-0.95786768	0.390681843	0.214571726	0.150954978	0.380271754	0.299276214	0.030273306	0.02192148	0.429540665	0.999714799	Bacteria.Firmicutes.Clostridia.Clostridiales.Lachnospiraceae.Eubacterium_xylanophilum_group	DTWD1
100309	ENSG00000104059	rs7183623	0.672700191	0.568996603	0.131001836	0.244574682	0.138666998	-0.12457889	1.404887789	-0.623029612	0.326762719	0.217626681	0.918549185	0.530571503	0.332751239	0.163177812	0.595939454	0.999714799	Bacteria.Firmicutes.Clostridia.Clostridiales.Lachnospiraceae.Eubacterium_xylanophilum_group	ENTREP2
100310	ENSG00000104064	rs504781	0.912100089	0.793052205	0.634685808	0.06129448	0.020653516	0.057487845	0.161884339	-0.753620666	0.186368928	0.218227868	0.33910293	0.395740331	0.394885049	0.210564101	0.74950551	0.999714799	Bacteria.Firmicutes.Clostridia.Clostridiales.Lachnospiraceae.Eubacterium_xylanophilum_group	GABPB1
100311	ENSG00000104219	rs2517056	0.036932594	0.010623651	0.124590725	0.375164917	0.388741297	-0.572630569	-0.489646349	0.401250354	0.182478082	0.217658554	0.314705449	0.449341212	0.061190365	0.008995742	0.595939454	0.999714799	Bacteria.Firmicutes.Clostridia.Clostridiales.Lachnospiraceae.Eubacterium_xylanophilum_group	ZDHHC2
100312	ENSG00000104231	rs1844358	0.12401919	0.051821943	0.223740491	0.679990806	0.247716932	-0.512462948	-0.367012654	0.208335872	0.15896659	0.258685315	0.298782301	0.502816289	0.123524971	0.027903206	0.630260435	0.999714799	Bacteria.Firmicutes.Clostridia.Clostridiales.Lachnospiraceae.Eubacterium_xylanophilum_group	ZFAND1
100313	ENSG00000104321	rs2587561	0.063882542	0.067951363	0.111914115	0.924634743	0.285252479	-0.59421887	-0.427880002	0.048818699	0.151316534	0.32011785	0.265514841	0.514070164	0.084426726	0.034143321	0.58949082	0.999714799	Bacteria.Firmicutes.Clostridia.Clostridiales.Lachnospiraceae.Eubacterium_xylanophilum_group	TRPA1
100314	ENSG00000104361	rs75074444	0.067149717	0.002609826	0.130946222	0.12322367	-0.31067284	0.899069385	0.471809893	-0.771934481	0.166864756	0.287144725	0.308435252	0.494303234	0.086728118	0.003268906	0.595939454	0.999714799	Bacteria.Firmicutes.Clostridia.Clostridiales.Lachnospiraceae.Eubacterium_xylanophilum_group	NIPAL2
100315	ENSG00000104388	rs652422	0.115677117	0.140973644	0.081785909	0.162364792	-0.283632016	0.254649039	0.58536568	-0.470954021	0.177882315	0.170867227	0.331124924	0.333251081	0.118195868	0.05696694	0.558620144	0.999714799	Bacteria.Firmicutes.Clostridia.Clostridiales.Lachnospiraceae.Eubacterium_xylanophilum_group	RAB2A
100316	ENSG00000104412	rs747690	0.184234228	0.152340872	0.205837544	0.825636697	0.306831226	-0.232920853	-0.453422745	0.063776303	0.228620963	0.160823978	0.354824891	0.288330689	0.153261699	0.060392923	0.627481275	0.999714799	Bacteria.Firmicutes.Clostridia.Clostridiales.Lachnospiraceae.Eubacterium_xylanophilum_group	EMC2
100317	ENSG00000104497	rs10504741	0.003966593	0.000265581	0.756730315	0.933872727	0.602032952	-0.601496819	-0.104374396	0.023305532	0.201528239	0.155926398	0.335515624	0.279794071	0.015631372	0.000597393	0.785991461	0.999714799	Bacteria.Firmicutes.Clostridia.Clostridiales.Lachnospiraceae.Eubacterium_xylanophilum_group	SNX16
100318	ENSG00000104518	rs13255282	0.54671335	0.128758063	0.306395505	0.676969471	-0.098145892	0.305565185	-0.3068896	0.136703988	0.161992611	0.198600488	0.29768292	0.326661233	0.292295335	0.053143501	0.675136825	0.999714799	Bacteria.Firmicutes.Clostridia.Clostridiales.Lachnospiraceae.Eubacterium_xylanophilum_group	GSDMD
100319	ENSG00000104522	rs6558379	0.201028894	0.012562555	0.043344792	0.000235635	-0.184104796	0.433425709	0.568050663	-1.108092243	0.142527027	0.168831967	0.275668661	0.284602169	0.160688379	0.010138155	0.499146449	0.398971283	Bacteria.Firmicutes.Clostridia.Clostridiales.Lachnospiraceae.Eubacterium_xylanophilum_group	GFUS
100320	ENSG00000104611	rs62493837	0.199169826	0.068103275	0.899148063	0.772403564	-0.326209321	0.359030653	-0.056292517	-0.11538223	0.251484332	0.193526621	0.442433285	0.397265721	0.159754228	0.034144261	0.817386533	0.999714799	Bacteria.Firmicutes.Clostridia.Clostridiales.Lachnospiraceae.Eubacterium_xylanophilum_group	SH2D4A
100321	ENSG00000104687	rs3779648	0.6695871	0.38466421	0.398012342	0.193212913	0.061525006	-0.275224461	0.215380883	-0.834939073	0.143528296	0.314454727	0.2531556	0.635053917	0.331919882	0.120946485	0.701136548	0.999714799	Bacteria.Firmicutes.Clostridia.Clostridiales.Lachnospiraceae.Eubacterium_xylanophilum_group	GSR
100322	ENSG00000104738	rs762679	0.872479473	0.746610222	0.331094285	0.470229288	-0.09431584	0.101516029	-0.832231755	0.333007888	0.585287666	0.312849417	0.849879002	0.458464888	0.385089387	0.201017906	0.683642248	0.999714799	Bacteria.Firmicutes.Clostridia.Clostridiales.Lachnospiraceae.Eubacterium_xylanophilum_group	MCM4
100323	ENSG00000104756	rs67144712	0.328652178	0.500876347	0.230385731	0.817203323	-0.181843127	0.12138817	0.405039256	-0.092195723	0.184756837	0.179331646	0.334543409	0.397254636	0.213760588	0.148168514	0.631230958	0.999714799	Bacteria.Firmicutes.Clostridia.Clostridiales.Lachnospiraceae.Eubacterium_xylanophilum_group	KCTD9
100324	ENSG00000104774	rs8107196	0.161927211	0.036619172	0.616399674	0.092954806	-0.265969926	0.361874766	0.173966761	-0.583337083	0.188003556	0.169574551	0.345598143	0.342117044	0.143564755	0.021890501	0.745338569	0.999714799	Bacteria.Firmicutes.Clostridia.Clostridiales.Lachnospiraceae.Eubacterium_xylanophilum_group	MAN2B1
100325	ENSG00000104805	rs3745697	0.471085852	0.018779744	0.924655897	0.144678929	0.115006673	-0.642617574	0.025786708	0.947650833	0.158641331	0.266617739	0.271615404	0.641888508	0.266470501	0.013478954	0.821882194	0.999714799	Bacteria.Firmicutes.Clostridia.Clostridiales.Lachnospiraceae.Eubacterium_xylanophilum_group	NUCB1
100326	ENSG00000104808	rs4987162	0.484703462	0.197999603	0.449225543	0.354750405	0.119128876	-0.25456594	0.245166499	-0.318859498	0.169511359	0.195734858	0.322032637	0.342098814	0.27148242	0.07292185	0.708883017	0.999714799	Bacteria.Firmicutes.Clostridia.Clostridiales.Lachnospiraceae.Eubacterium_xylanophilum_group	DHDH
100327	ENSG00000104835	rs730078	0.002773305	0.002563693	0.09502541	0.298515619	0.692293288	-0.504337532	-0.794370186	0.34604395	0.222569673	0.16076544	0.468892601	0.33019166	0.0121054	0.003234105	0.575533113	0.999714799	Bacteria.Firmicutes.Clostridia.Clostridiales.Lachnospiraceae.Eubacterium_xylanophilum_group	SARS2
100328	ENSG00000104863	rs35903102	0.07360106	0.072707278	0.65165788	0.420817672	-0.538438198	0.355216037	-0.256669265	0.278458883	0.2960953	0.194716297	0.565902151	0.343718352	0.090653159	0.035693296	0.755952409	0.999714799	Bacteria.Firmicutes.Clostridia.Clostridiales.Lachnospiraceae.Eubacterium_xylanophilum_group	LIN7B
100329	ENSG00000104953	rs112428048	0.018464801	0.000458991	0.204495931	0.07233088	0.360348609	-0.805818272	-0.354777364	0.681831441	0.149089863	0.218318113	0.276799011	0.373250305	0.040413657	0.000900362	0.627481275	0.999714799	Bacteria.Firmicutes.Clostridia.Clostridiales.Lachnospiraceae.Eubacterium_xylanophilum_group	TLE6
100330	ENSG00000104964	rs11539938	0.027234511	0.006912435	0.585162663	0.204415149	0.445289187	-0.513707678	0.172844485	-0.38258996	0.19710478	0.184135036	0.315067372	0.298444595	0.051398731	0.006562859	0.737958755	0.999714799	Bacteria.Firmicutes.Clostridia.Clostridiales.Lachnospiraceae.Eubacterium_xylanophilum_group	TLE5
100331	ENSG00000104983	rs11878454	0.153322225	0.085510156	0.238073456	0.246349314	0.349387498	-0.321406428	-0.490836035	0.374372544	0.241826801	0.184066187	0.412199739	0.320028693	0.13897583	0.039731805	0.634128564	0.999714799	Bacteria.Firmicutes.Clostridia.Clostridiales.Lachnospiraceae.Eubacterium_xylanophilum_group	CCDC61
100332	ENSG00000105072	rs10409401	0.398937703	0.340389327	0.42737709	0.479017816	-0.414867039	0.25622842	-1.058504989	0.49333587	0.488591645	0.266780276	1.325296218	0.692895724	0.239928665	0.110183208	0.70747873	0.999714799	Bacteria.Firmicutes.Clostridia.Clostridiales.Lachnospiraceae.Eubacterium_xylanophilum_group	C19orf44
100333	ENSG00000105146	rs1544493	0.149341128	0.015484509	0.032624187	0.113353058	-0.231633295	0.422781723	-0.669712371	0.568233322	0.158745911	0.170040731	0.306732039	0.35405062	0.137297173	0.011812339	0.487215164	0.999714799	Bacteria.Firmicutes.Clostridia.Clostridiales.Lachnospiraceae.Eubacterium_xylanophilum_group	AURKC
100334	ENSG00000105185	rs10405535	0.006726744	0.00286062	0.788459792	0.512857735	-0.784265007	0.627272583	0.115535728	-0.204189668	0.280122271	0.202351925	0.428831012	0.31031559	0.021508101	0.003485773	0.792436636	0.999714799	Bacteria.Firmicutes.Clostridia.Clostridiales.Lachnospiraceae.Eubacterium_xylanophilum_group	PDCD5
100335	ENSG00000105186	rs13313735	0.301310955	0.798084247	0.158341621	0.553133585	-0.150857343	0.081485787	0.37959542	0.331881996	0.144788526	0.317215767	0.265993488	0.556692139	0.202915435	0.211200185	0.610308207	0.999714799	Bacteria.Firmicutes.Clostridia.Clostridiales.Lachnospiraceae.Eubacterium_xylanophilum_group	ANKRD27
100336	ENSG00000105193	rs640000	0.427082061	0.281068589	0.25291344	0.317471644	-0.143848417	0.217044459	-0.400237319	0.406795537	0.179989255	0.19968015	0.3469648	0.403801906	0.249739301	0.095567049	0.635026725	0.999714799	Bacteria.Firmicutes.Clostridia.Clostridiales.Lachnospiraceae.Eubacterium_xylanophilum_group	RPS16
100337	ENSG00000105205	rs375688	0.01246123	0.028963199	0.01389992	0.518095659	0.367623562	-0.4958218	-0.6284647	-0.270497687	0.14302749	0.221992204	0.248572402	0.416262738	0.031894853	0.01854281	0.429540665	0.999714799	Bacteria.Firmicutes.Clostridia.Clostridiales.Lachnospiraceae.Eubacterium_xylanophilum_group	CLC
100338	ENSG00000105220	rs117295911	0.886922656	0.290918709	0.25084551	0.36703494	0.019339443	0.27717109	-0.260296323	-0.782611094	0.135469802	0.260310352	0.224658401	0.86154903	0.388239096	0.098074004	0.635026725	0.999714799	Bacteria.Firmicutes.Clostridia.Clostridiales.Lachnospiraceae.Eubacterium_xylanophilum_group	GPI
100339	ENSG00000105221	rs12459567	0.313620363	0.134361009	0.530105362	0.858356723	-0.193764447	0.248572912	-0.215717536	0.05357457	0.190802038	0.163963413	0.341742964	0.29900499	0.208281178	0.054892152	0.732908515	0.999714799	Bacteria.Firmicutes.Clostridia.Clostridiales.Lachnospiraceae.Eubacterium_xylanophilum_group	AKT2
100340	ENSG00000105251	rs56240914	0.063582866	0.013766175	0.387901971	0.305523617	-0.340190896	0.512948327	0.27257372	-0.320571489	0.180250206	0.202583743	0.313568835	0.310389764	0.084426726	0.010806162	0.701136548	0.999714799	Bacteria.Firmicutes.Clostridia.Clostridiales.Lachnospiraceae.Eubacterium_xylanophilum_group	SHD
100341	ENSG00000105281	rs3027957	0.8326625	0.770691902	0.985322633	0.999388748	-0.037361982	0.077934101	-0.006033736	-0.000311865	0.176120375	0.266268979	0.326725339	0.405523492	0.374160297	0.205874921	0.828085799	0.999714799	Bacteria.Firmicutes.Clostridia.Clostridiales.Lachnospiraceae.Eubacterium_xylanophilum_group	SLC1A5
100342	ENSG00000105287	rs402072	0.430242978	0.206183571	0.4436344	0.284026342	-0.118856866	0.31224228	-0.201477217	0.458683997	0.149745429	0.244533261	0.261396422	0.424612241	0.250689649	0.075153723	0.708883017	0.999714799	Bacteria.Firmicutes.Clostridia.Clostridiales.Lachnospiraceae.Eubacterium_xylanophilum_group	PRKD2
100343	ENSG00000105383	rs12461354	0.647675404	0.015642209	0.126931497	0.197370751	-0.058687096	0.608201176	-0.365385164	-0.619121175	0.127823501	0.245005699	0.236324354	0.47536422	0.323908159	0.011869073	0.595939454	0.999714799	Bacteria.Firmicutes.Clostridia.Clostridiales.Lachnospiraceae.Eubacterium_xylanophilum_group	CD33
100344	ENSG00000105398	rs296376	0.374957443	0.282512677	0.869915103	0.0696896	-0.129523497	0.304932503	-0.043796478	0.749080061	0.144983825	0.281387604	0.266378518	0.406148126	0.230822059	0.095801859	0.81427266	0.999714799	Bacteria.Firmicutes.Clostridia.Clostridiales.Lachnospiraceae.Eubacterium_xylanophilum_group	SULT2A1
100345	ENSG00000105443	rs1799284	0.007060508	0.004099596	0.025928145	0.027559711	-1.520535163	0.887641413	2.705217038	-1.440461609	0.54653525	0.298282949	1.18676062	0.639007028	0.022111948	0.004560593	0.478077238	0.999714799	Bacteria.Firmicutes.Clostridia.Clostridiales.Lachnospiraceae.Eubacterium_xylanophilum_group	CYTH2
100346	ENSG00000105483	rs3078168	0.189147567	0.092123558	0.260180756	0.975201572	0.170363623	-0.329679327	-0.283243725	-0.012632195	0.128381396	0.192848109	0.249362275	0.404811518	0.154908873	0.041832812	0.635581657	0.999714799	Bacteria.Firmicutes.Clostridia.Clostridiales.Lachnospiraceae.Eubacterium_xylanophilum_group	CARD8
100347	ENSG00000105497	rs140620234	0.315692876	0.071543164	0.837500239	0.705880344	0.162167416	-0.351205712	0.057935509	0.137965813	0.160378839	0.19171292	0.28135528	0.363970323	0.209037682	0.035235226	0.810528325	0.999714799	Bacteria.Firmicutes.Clostridia.Clostridiales.Lachnospiraceae.Eubacterium_xylanophilum_group	ZNF175
100348	ENSG00000105519	rs1626918	0.016130172	0.004073412	0.851137397	0.704805928	-0.684752505	0.535685488	-0.089529411	-0.118015457	0.277186468	0.179876522	0.475168248	0.310148932	0.037487083	0.004542451	0.810666699	0.999714799	Bacteria.Firmicutes.Clostridia.Clostridiales.Lachnospiraceae.Eubacterium_xylanophilum_group	CAPS
100349	ENSG00000105607	rs8012	0.015882638	0.001911456	0.470023764	0.954513116	-0.565477451	0.583313763	-0.272805586	-0.016922888	0.228343999	0.180287186	0.375407516	0.295540592	0.03719229	0.002612974	0.717448047	0.999714799	Bacteria.Firmicutes.Clostridia.Clostridiales.Lachnospiraceae.Eubacterium_xylanophilum_group	GCDH
100350	ENSG00000105612	rs7249143	0.340038232	0.007548933	0.328439398	0.521432191	-0.149130852	0.474683657	-0.259646386	-0.262615684	0.155158627	0.172128595	0.263689867	0.40738645	0.217483192	0.00702223	0.682394341	0.999714799	Bacteria.Firmicutes.Clostridia.Clostridiales.Lachnospiraceae.Eubacterium_xylanophilum_group	DNASE2
100351	ENSG00000105695	rs10411704	1.90465020128616e-10	4.47492720227701e-11	0.132440244	0.291995834	2.478464623	-1.4727748	-0.72987684	0.302671903	0.328645422	0.186532741	0.479023337	0.284900682	4.89125334186924e-08	1.40431317035513e-09	0.595939454	0.999714799	Bacteria.Firmicutes.Clostridia.Clostridiales.Lachnospiraceae.Eubacterium_xylanophilum_group	MAG
100352	ENSG00000105750	rs8099975	0.807408662	0.820657597	0.815406086	0.837081663	-0.105673457	0.054086148	-0.216604155	0.103125261	0.431732537	0.237617945	0.924052889	0.499507322	0.367637015	0.214794154	0.802139723	0.999714799	Bacteria.Firmicutes.Clostridia.Clostridiales.Lachnospiraceae.Eubacterium_xylanophilum_group	ZNF85
100353	ENSG00000105793	rs17862167	0.311280884	0.305779077	0.415571056	0.933399417	0.171161433	-0.251249772	-0.263968773	-0.033328568	0.167725274	0.243399359	0.322161658	0.397275131	0.207274214	0.101668027	0.705751755	0.999714799	Bacteria.Firmicutes.Clostridia.Clostridiales.Lachnospiraceae.Eubacterium_xylanophilum_group	GTPBP10
100354	ENSG00000105825	rs6972010	0.180713578	0.765409663	0.745341583	0.204372459	0.221460932	-0.055434006	0.128809217	-0.477492547	0.163670195	0.185003487	0.394911163	0.3724391	0.151598536	0.204880299	0.784028525	0.999714799	Bacteria.Firmicutes.Clostridia.Clostridiales.Lachnospiraceae.Eubacterium_xylanophilum_group	TFPI2
100355	ENSG00000105852	rs2237585	0.100853179	0.022317133	0.378122125	0.243943088	-0.332972985	0.415426226	-0.311211512	0.368931563	0.200059917	0.177466255	0.350690544	0.313756952	0.109127896	0.015356519	0.701136548	0.999714799	Bacteria.Firmicutes.Clostridia.Clostridiales.Lachnospiraceae.Eubacterium_xylanophilum_group	PON3
100356	ENSG00000105854	rs43046	2.40502008657132e-05	3.8603757997029e-07	0.867138934	0.946890423	0.717929116	-1.063789875	-0.0472768	0.022191349	0.157783561	0.188342695	0.28148227	0.331857838	0.000382035	3.25828356726676e-06	0.81427266	0.999714799	Bacteria.Firmicutes.Clostridia.Clostridiales.Lachnospiraceae.Eubacterium_xylanophilum_group	PON2
100357	ENSG00000105887	rs894794	0.373988557	0.277974324	0.210565512	0.234075068	-0.227415386	0.217802155	-0.547741875	0.447055706	0.254041435	0.199080243	0.433168345	0.372208587	0.230549788	0.094857262	0.628077828	0.999714799	Bacteria.Firmicutes.Clostridia.Clostridiales.Lachnospiraceae.Eubacterium_xylanophilum_group	MTPN
100358	ENSG00000105953	rs1058128	0.793046693	0.111973309	0.870914959	0.700883823	-0.038265126	0.433353356	-0.040940521	-0.27609619	0.145253124	0.268956524	0.250954458	0.715593563	0.364762457	0.048182863	0.81427266	0.999714799	Bacteria.Firmicutes.Clostridia.Clostridiales.Lachnospiraceae.Eubacterium_xylanophilum_group	OGDH
100359	ENSG00000105968	rs757693	0.274844712	0.107085134	0.754319444	0.670880872	0.25467874	-0.328866942	0.11041306	-0.156526197	0.231261137	0.201260017	0.351327366	0.366679082	0.193354984	0.046514571	0.785991461	0.999714799	Bacteria.Firmicutes.Clostridia.Clostridiales.Lachnospiraceae.Eubacterium_xylanophilum_group	H2AZ2
100360	ENSG00000105971	rs1052990	0.35619047	0.125137156	0.479564152	0.518850863	0.166668811	-0.260372073	0.200377029	-0.204028001	0.179355695	0.167593393	0.281783193	0.314543317	0.222892127	0.052093052	0.71813927	0.999714799	Bacteria.Firmicutes.Clostridia.Clostridiales.Lachnospiraceae.Eubacterium_xylanophilum_group	CAV2
100361	ENSG00000105991	rs6953314	0.228214121	0.03523079	0.229151499	0.307724422	-0.188461142	0.510246824	0.335800821	-0.606046752	0.154927731	0.237256496	0.276613692	0.589495732	0.173104616	0.021337837	0.631230958	0.999714799	Bacteria.Firmicutes.Clostridia.Clostridiales.Lachnospiraceae.Eubacterium_xylanophilum_group	HOXA1
100362	ENSG00000106003	rs12700027	0.390863273	0.307607374	0.551884067	0.583033265	-0.126394786	0.289125419	0.152484718	0.404243377	0.146320757	0.281160872	0.254969419	0.732698889	0.23714558	0.102128278	0.736684272	0.999714799	Bacteria.Firmicutes.Clostridia.Clostridiales.Lachnospiraceae.Eubacterium_xylanophilum_group	LFNG
100363	ENSG00000106012	rs74738730	0.461119455	0.11978084	0.611695289	0.075180745	-0.117870389	0.414283446	-0.141033569	0.833412064	0.158982882	0.262797898	0.276471342	0.460873231	0.262614177	0.050665681	0.744802653	0.999714799	Bacteria.Firmicutes.Clostridia.Clostridiales.Lachnospiraceae.Eubacterium_xylanophilum_group	IQCE
100364	ENSG00000106025	rs76117559	0.518347374	0.930460525	0.254996071	0.960159982	-0.092395967	-0.031085013	0.322740471	-0.028870917	0.142271896	0.354834365	0.281025232	0.575739527	0.282321619	0.235818091	0.635026725	0.999714799	Bacteria.Firmicutes.Clostridia.Clostridiales.Lachnospiraceae.Eubacterium_xylanophilum_group	TSPAN12
100365	ENSG00000106028	rs6962558	0.429252735	0.192326761	0.230754625	0.668220343	-0.158912507	0.214894548	-0.448193312	0.141740588	0.199779336	0.163119145	0.370482922	0.329208653	0.250689649	0.071404274	0.631230958	0.999714799	Bacteria.Firmicutes.Clostridia.Clostridiales.Lachnospiraceae.Eubacterium_xylanophilum_group	SSBP1
100366	ENSG00000106049	rs42087	0.552652907	0.719843414	0.194847717	0.622127139	0.093303931	-0.072432372	-0.393370476	0.209224671	0.15631625	0.20107283	0.300310754	0.42250326	0.294144053	0.195297209	0.619943938	0.999714799	Bacteria.Firmicutes.Clostridia.Clostridiales.Lachnospiraceae.Eubacterium_xylanophilum_group	HIBADH
100367	ENSG00000106070	rs6593182	0.88096614	0.659261728	0.702133814	0.937114944	-0.080968544	0.131166836	-0.310686365	-0.037923647	0.538588709	0.296110991	0.808799375	0.478819228	0.386858178	0.182631119	0.772489092	0.999714799	Bacteria.Firmicutes.Clostridia.Clostridiales.Lachnospiraceae.Eubacterium_xylanophilum_group	GRB10
100368	ENSG00000106086	rs60701106	0.500978907	0.122825303	0.888477477	0.364659253	-0.112978025	0.404355732	0.044923667	-0.369701769	0.166947125	0.258646299	0.319100735	0.404966966	0.275983524	0.051503532	0.81427266	0.999714799	Bacteria.Firmicutes.Clostridia.Clostridiales.Lachnospiraceae.Eubacterium_xylanophilum_group	PLEKHA8
100369	ENSG00000106123	rs1042960	0.685914337	0.383074569	0.957362649	0.063981853	-0.056109549	0.208189462	-0.013130661	-0.709684266	0.138125581	0.237066161	0.244655208	0.37660736	0.336693511	0.120522731	0.825574979	0.999714799	Bacteria.Firmicutes.Clostridia.Clostridiales.Lachnospiraceae.Eubacterium_xylanophilum_group	EPHB6
100370	ENSG00000106125	rs11771655	0.202059421	0.031388061	0.768888822	0.576312394	0.250954718	-0.441115464	0.09457566	-0.208629915	0.19473	0.200531903	0.320530789	0.371484689	0.161232657	0.019703072	0.786121517	0.999714799	Bacteria.Firmicutes.Clostridia.Clostridiales.Lachnospiraceae.Eubacterium_xylanophilum_group	MINDY4
100371	ENSG00000106153	rs77036114	0.604408904	0.958214048	0.623965262	0.867358234	0.07286914	-0.012370661	-0.120739092	-0.074428092	0.139969339	0.235195534	0.245112918	0.443878566	0.31074224	0.241190914	0.747109536	0.999714799	Bacteria.Firmicutes.Clostridia.Clostridiales.Lachnospiraceae.Eubacterium_xylanophilum_group	CHCHD2
100372	ENSG00000106178	rs10224179	8.97617596450926e-05	0.000380768	0.085879572	0.267330152	1.352981915	-0.775936984	-1.284036563	0.492377942	0.323893792	0.207007741	0.736242621	0.440082673	0.001024504	0.000788976	0.567065322	0.999714799	Bacteria.Firmicutes.Clostridia.Clostridiales.Lachnospiraceae.Eubacterium_xylanophilum_group	CCL24
100373	ENSG00000106258	rs77340964	0.015752249	2.99446401881965e-06	0.211985452	0.207434675	-0.314890289	1.356746157	0.282880474	-0.529737304	0.12698959	0.265272601	0.224414385	0.416023958	0.037043637	1.78889219743408e-05	0.628077828	0.999714799	Bacteria.Firmicutes.Clostridia.Clostridiales.Lachnospiraceae.Eubacterium_xylanophilum_group	CYP3A5
100374	ENSG00000106261	rs35414630	0.406252245	0.11712238	0.701486909	0.120400682	0.134157493	-0.395679623	-0.110936427	0.918536118	0.160487365	0.249156821	0.288139016	0.583661028	0.242483202	0.049883251	0.772489092	0.999714799	Bacteria.Firmicutes.Clostridia.Clostridiales.Lachnospiraceae.Eubacterium_xylanophilum_group	ZKSCAN1
100375	ENSG00000106263	rs4721657	0.737538092	0.123127223	0.213263451	0.944348513	-0.054925851	0.273082508	-0.358159886	-0.021632853	0.163201217	0.174820793	0.284939633	0.308706663	0.351290457	0.051536176	0.628077828	0.999714799	Bacteria.Firmicutes.Clostridia.Clostridiales.Lachnospiraceae.Eubacterium_xylanophilum_group	EIF3B
100376	ENSG00000106266	rs4314559	0.155947629	0.041941645	0.400854093	0.507076926	-0.275738039	0.354259866	-0.276778676	0.19598392	0.192088825	0.170721061	0.327299587	0.293789992	0.140274133	0.024087713	0.701136548	0.999714799	Bacteria.Firmicutes.Clostridia.Clostridiales.Lachnospiraceae.Eubacterium_xylanophilum_group	SNX8
100377	ENSG00000106305	rs1062372	0.189540116	0.023692894	0.371520191	0.538449854	-0.220201506	0.426834674	-0.27030155	0.192209287	0.166087097	0.184257091	0.300384088	0.310799537	0.155015964	0.016051076	0.701136548	0.999714799	Bacteria.Firmicutes.Clostridia.Clostridiales.Lachnospiraceae.Eubacterium_xylanophilum_group	AIMP2
100378	ENSG00000106344	rs12538391	0.121251596	0.164370103	0.557457778	0.713072059	0.286946163	-0.266010452	-0.211126709	-0.12918606	0.182758692	0.189143608	0.358043643	0.349771927	0.121683131	0.063586542	0.736684272	0.999714799	Bacteria.Firmicutes.Clostridia.Clostridiales.Lachnospiraceae.Eubacterium_xylanophilum_group	RBM28
100379	ENSG00000106367	rs1048365	0.030410584	0.000755225	0.745915292	0.504856087	-0.266574448	0.659810548	-0.070118488	0.275588138	0.120455172	0.18660835	0.215476763	0.410962262	0.055058886	0.001303571	0.784028525	0.999714799	Bacteria.Firmicutes.Clostridia.Clostridiales.Lachnospiraceae.Eubacterium_xylanophilum_group	AP1S1
100380	ENSG00000106460	rs12699320	0.04798539	0.021004408	0.038399329	0.2014804	-0.318387826	0.747676222	0.621517767	-0.618145784	0.157965871	0.316089379	0.294067605	0.479031097	0.070416739	0.014638478	0.491692348	0.999714799	Bacteria.Firmicutes.Clostridia.Clostridiales.Lachnospiraceae.Eubacterium_xylanophilum_group	TMEM106B
100381	ENSG00000106484	rs10228972	0.77364916	0.654989017	0.138729946	0.138414157	-0.106816591	0.09778992	-1.106216112	0.681021208	0.369856284	0.217838125	0.737997804	0.453964867	0.361341907	0.18183074	0.602189827	0.999714799	Bacteria.Firmicutes.Clostridia.Clostridiales.Lachnospiraceae.Eubacterium_xylanophilum_group	MEST
100382	ENSG00000106524	rs3807505	0.018427506	0.003701439	0.445136035	0.575302152	-0.460710637	0.551497175	0.263199967	-0.182010904	0.190550057	0.183137864	0.342608226	0.323228503	0.040389401	0.004288801	0.708883017	0.999714799	Bacteria.Firmicutes.Clostridia.Clostridiales.Lachnospiraceae.Eubacterium_xylanophilum_group	ANKMY2
100383	ENSG00000106526	rs78661149	0.205103297	0.033881473	0.315396151	0.661986193	0.1563958	-0.749009585	0.237798594	-0.202925263	0.122186582	0.345595844	0.235030584	0.462052725	0.162734486	0.020810276	0.679023817	0.999714799	Bacteria.Firmicutes.Clostridia.Clostridiales.Lachnospiraceae.Eubacterium_xylanophilum_group	ACTR3C
100384	ENSG00000106560	rs73476564	0.488134434	0.244482369	0.095035465	0.619755245	0.092007016	-0.247265514	-0.40623843	0.251671996	0.131957497	0.210529474	0.239797661	0.504773098	0.271921439	0.085684848	0.575533113	0.999714799	Bacteria.Firmicutes.Clostridia.Clostridiales.Lachnospiraceae.Eubacterium_xylanophilum_group	GIMAP2
100385	ENSG00000106565	rs114949263	0.959925993	0.249546969	0.245585007	0.112386635	-0.007304268	-0.345402455	0.289208766	-1.417952559	0.144809394	0.297287896	0.246823304	0.881072347	0.407574462	0.086995883	0.634344459	0.999714799	Bacteria.Firmicutes.Clostridia.Clostridiales.Lachnospiraceae.Eubacterium_xylanophilum_group	TMEM176B
100386	ENSG00000106588	rs774085	0.015493026	0.018670321	0.50335683	0.23120191	0.681147017	-0.391253412	0.295820228	-0.333028331	0.273977648	0.162171849	0.439579121	0.27555299	0.036783049	0.013429722	0.723547355	0.999714799	Bacteria.Firmicutes.Clostridia.Clostridiales.Lachnospiraceae.Eubacterium_xylanophilum_group	PSMA2
100387	ENSG00000106591	rs662347	0.851079794	0.933436006	0.605977589	0.431874188	0.074747094	-0.019681234	0.33440885	-0.314084279	0.396557298	0.234728748	0.645147138	0.397118677	0.379778069	0.236441933	0.744212836	0.999714799	Bacteria.Firmicutes.Clostridia.Clostridiales.Lachnospiraceae.Eubacterium_xylanophilum_group	MRPL32
100388	ENSG00000106603	rs1184321	0.03626548	0.03595162	0.008298973	0.056385463	0.393462127	-0.41113583	-1.121378709	0.778976485	0.184016357	0.191946799	0.41182825	0.400974475	0.060540765	0.021632005	0.359595551	0.999714799	Bacteria.Firmicutes.Clostridia.Clostridiales.Lachnospiraceae.Eubacterium_xylanophilum_group	COA1
100389	ENSG00000106624	rs13928	0.500385365	0.086779862	0.040487075	0.813419224	-0.136116852	0.268878018	-0.734874481	0.058574703	0.200859741	0.154621901	0.351528766	0.247173701	0.275853798	0.040078865	0.492374811	0.999714799	Bacteria.Firmicutes.Clostridia.Clostridiales.Lachnospiraceae.Eubacterium_xylanophilum_group	AEBP1
100390	ENSG00000106686	rs2295963	0.227691948	0.012797843	0.76808829	0.87138516	-0.199763107	0.558760167	-0.086385627	0.063486084	0.164032347	0.21825773	0.291732603	0.390588297	0.172910675	0.010271102	0.786121517	0.999714799	Bacteria.Firmicutes.Clostridia.Clostridiales.Lachnospiraceae.Eubacterium_xylanophilum_group	SPATA6L
100391	ENSG00000106701	rs10491808	0.285120657	0.074491997	0.212016483	0.024702023	0.187240362	-0.332807825	-0.433564525	0.868277218	0.173729652	0.183595102	0.343978506	0.377604319	0.197183095	0.036241309	0.628077828	0.999714799	Bacteria.Firmicutes.Clostridia.Clostridiales.Lachnospiraceae.Eubacterium_xylanophilum_group	FSD1L
100392	ENSG00000106714	rs1758550	0.142045799	0.366633016	0.113870832	0.947586176	0.196290831	-0.247842761	-0.405894128	0.025713285	0.132070601	0.272611185	0.253271496	0.389638181	0.133051162	0.116712308	0.590210451	0.999714799	Bacteria.Firmicutes.Clostridia.Clostridiales.Lachnospiraceae.Eubacterium_xylanophilum_group	CNTNAP3
100393	ENSG00000106733	rs73544571	0.084988653	0.004694071	0.81844045	0.862083729	0.305524812	-0.516910621	0.067702295	-0.048713529	0.174672264	0.176520699	0.293741116	0.27930136	0.098078104	0.005033246	0.802384388	0.999714799	Bacteria.Firmicutes.Clostridia.Clostridiales.Lachnospiraceae.Eubacterium_xylanophilum_group	NMRK1
100394	ENSG00000106771	rs1051474	0.290848549	0.397010499	0.730562526	0.265992528	-0.18950046	0.168315848	-0.109683126	0.381863826	0.177946755	0.1974142	0.317128703	0.340343802	0.199443557	0.123728979	0.778956753	0.999714799	Bacteria.Firmicutes.Clostridia.Clostridiales.Lachnospiraceae.Eubacterium_xylanophilum_group	TMEM245
100395	ENSG00000106772	rs7036140	0.133031473	0.000267037	0.639414783	0.408993237	0.216564014	-1.078102066	0.120107251	0.335948937	0.142353372	0.279596316	0.255155118	0.404251098	0.128895642	0.000599203	0.751990538	0.999714799	Bacteria.Firmicutes.Clostridia.Clostridiales.Lachnospiraceae.Eubacterium_xylanophilum_group	PRUNE2
100396	ENSG00000106823	rs1475379	0.288307699	0.072599207	0.653091655	0.2113602	-0.170056326	0.359553628	0.121416674	-0.56949513	0.158841752	0.197017666	0.268884824	0.45116575	0.198673811	0.035659881	0.756130869	0.999714799	Bacteria.Firmicutes.Clostridia.Clostridiales.Lachnospiraceae.Eubacterium_xylanophilum_group	ECM2
100397	ENSG00000106853	rs71501685	0.146154457	0.002544756	0.560879256	0.309605286	-0.224436945	1.073875877	0.167678742	-0.700036583	0.152589222	0.342041351	0.28685494	0.683592537	0.135174025	0.003220309	0.736684272	0.999714799	Bacteria.Firmicutes.Clostridia.Clostridiales.Lachnospiraceae.Eubacterium_xylanophilum_group	PTGR1
100398	ENSG00000106868	rs781622	0.000291188	2.19377408044941e-05	0.250099296	0.040258783	-1.073904712	0.799526034	0.504902236	-0.587047924	0.280405958	0.174737245	0.435081736	0.280484857	0.002399317	8.58835188777377e-05	0.635026725	0.999714799	Bacteria.Firmicutes.Clostridia.Clostridiales.Lachnospiraceae.Eubacterium_xylanophilum_group	SUSD1
100399	ENSG00000106992	rs968463	0.067284692	0.024312775	0.549636423	0.735470506	-0.580462988	0.484031234	-0.344163457	0.131030981	0.311928994	0.209905312	0.572228853	0.386169609	0.086829664	0.016386555	0.736684272	0.999714799	Bacteria.Firmicutes.Clostridia.Clostridiales.Lachnospiraceae.Eubacterium_xylanophilum_group	AK1
100400	ENSG00000107020	rs2104175	0.000675189	5.57590452157406e-05	0.396689431	0.544965076	1.043214272	-0.758102284	0.373952414	-0.167336543	0.292131209	0.175740652	0.43830129	0.274990558	0.004401953	0.000179993	0.701136548	0.999714799	Bacteria.Firmicutes.Clostridia.Clostridiales.Lachnospiraceae.Eubacterium_xylanophilum_group	PLGRKT
100401	ENSG00000107099	rs10814494	0.506931996	0.65786606	0.239762341	0.795939466	0.102913787	-0.109056883	-0.346653582	0.091714453	0.154220265	0.245123677	0.292176619	0.353196925	0.277872161	0.182299379	0.634344459	0.999714799	Bacteria.Firmicutes.Clostridia.Clostridiales.Lachnospiraceae.Eubacterium_xylanophilum_group	DOCK8
100402	ENSG00000107104	rs10815440	0.076923841	0.041125187	0.786207168	0.506014361	-1.003740032	0.645474572	0.216135154	-0.295765162	0.558452723	0.309775819	0.793558928	0.44225649	0.093181572	0.023699894	0.791983786	0.999714799	Bacteria.Firmicutes.Clostridia.Clostridiales.Lachnospiraceae.Eubacterium_xylanophilum_group	KANK1
100403	ENSG00000107223	rs7025238	0.220163477	0.240672346	0.421342567	0.611110328	-0.439361727	0.262521563	0.48907795	-0.195106267	0.354892039	0.221699299	0.604384073	0.381842619	0.169568223	0.084662789	0.70745221	0.999714799	Bacteria.Firmicutes.Clostridia.Clostridiales.Lachnospiraceae.Eubacterium_xylanophilum_group	EDF1
100404	ENSG00000107263	rs7045366	0.504727707	0.240048606	0.245034514	0.446490498	-0.097241395	0.190593202	-0.719826215	0.403158818	0.144964373	0.160740198	0.613607374	0.526365091	0.277354564	0.084549649	0.634344459	0.999714799	Bacteria.Firmicutes.Clostridia.Clostridiales.Lachnospiraceae.Eubacterium_xylanophilum_group	RAPGEF1
100405	ENSG00000107331	rs2784060	0.33589502	0.064258822	0.026084375	0.058127578	0.138546769	-0.398756944	0.714892002	-0.659194609	0.142907002	0.211834111	0.313959978	0.341768499	0.215596801	0.032843244	0.478077238	0.999714799	Bacteria.Firmicutes.Clostridia.Clostridiales.Lachnospiraceae.Eubacterium_xylanophilum_group	ABCA2
100406	ENSG00000107372	rs13440221	0.278079209	0.004186999	0.74309401	0.56844985	0.155885119	-0.962073357	0.089546111	-0.324029007	0.142516878	0.324097797	0.272045409	0.565243757	0.194761011	0.004618731	0.782637273	0.999714799	Bacteria.Firmicutes.Clostridia.Clostridiales.Lachnospiraceae.Eubacterium_xylanophilum_group	ZFAND5
100407	ENSG00000107521	rs10786420	0.002632033	0.001128039	0.322541061	0.694822056	-0.826148112	0.650104881	0.432006622	-0.130230494	0.264097164	0.190763446	0.433378181	0.330478756	0.011687403	0.001771897	0.682394341	0.999714799	Bacteria.Firmicutes.Clostridia.Clostridiales.Lachnospiraceae.Eubacterium_xylanophilum_group	HPS1
100408	ENSG00000107537	rs654553	0.506547616	0.407029377	0.30778383	0.293753181	0.211686084	-0.170879006	0.463133491	-0.321060062	0.316931948	0.20475651	0.450541178	0.303321005	0.277847599	0.126210068	0.675393362	0.999714799	Bacteria.Firmicutes.Clostridia.Clostridiales.Lachnospiraceae.Eubacterium_xylanophilum_group	PHYH
100409	ENSG00000107581	rs12416031	0.336572887	0.90772725	0.081278314	0.531049474	0.164416446	-0.030514581	-0.535365808	0.314634334	0.16983061	0.262246444	0.302325681	0.499598112	0.21576298	0.231395166	0.558620144	0.999714799	Bacteria.Firmicutes.Clostridia.Clostridiales.Lachnospiraceae.Eubacterium_xylanophilum_group	EIF3A
100410	ENSG00000107669	rs10887024	0.385107004	0.522117412	0.871800908	0.675269524	-0.16508627	0.136557269	-0.058848229	0.19446911	0.188794358	0.212186541	0.363239285	0.462111672	0.235097628	0.153523418	0.81427266	0.999714799	Bacteria.Firmicutes.Clostridia.Clostridiales.Lachnospiraceae.Eubacterium_xylanophilum_group	ATE1
100411	ENSG00000107731	rs7893421	0.447188924	0.158210534	0.348127965	0.591131468	-0.160536681	0.285296012	-0.32907758	0.180511051	0.209920873	0.199851217	0.348208019	0.334360159	0.257010227	0.061884783	0.689185642	0.999714799	Bacteria.Firmicutes.Clostridia.Clostridiales.Lachnospiraceae.Eubacterium_xylanophilum_group	UNC5B
100412	ENSG00000107779	rs11202265	0.017085855	0.007122686	0.404053742	0.327761206	0.539250061	-0.507269465	-0.323051435	0.345248967	0.220306291	0.182540394	0.384639501	0.350130635	0.038660978	0.006720862	0.701136548	0.999714799	Bacteria.Firmicutes.Clostridia.Clostridiales.Lachnospiraceae.Eubacterium_xylanophilum_group	BMPR1A
100413	ENSG00000107789	rs3847450	0.456659564	0.363828001	0.728346642	0.629461895	0.156197629	-0.182995095	0.138779935	-0.168300493	0.208588247	0.200101382	0.397847495	0.347168552	0.261162644	0.116030786	0.778566399	0.999714799	Bacteria.Firmicutes.Clostridia.Clostridiales.Lachnospiraceae.Eubacterium_xylanophilum_group	MINPP1
100414	ENSG00000107807	rs2788730	0.015337116	0.012941329	0.672676724	0.63152314	0.6175493	-0.428988838	0.238521345	-0.174438705	0.248002871	0.167848068	0.562022282	0.362010358	0.036469086	0.010317129	0.763825946	0.999714799	Bacteria.Firmicutes.Clostridia.Clostridiales.Lachnospiraceae.Eubacterium_xylanophilum_group	TLX1
100415	ENSG00000107819	rs807052	0.576166588	0.193686007	0.576606729	0.518567707	-0.085821321	0.305639446	0.16666894	-0.284704183	0.152754188	0.232719366	0.296999054	0.438621052	0.301799323	0.071764112	0.736684272	0.999714799	Bacteria.Firmicutes.Clostridia.Clostridiales.Lachnospiraceae.Eubacterium_xylanophilum_group	SFXN3
100416	ENSG00000107897	rs788230	0.319037201	0.455455928	0.746576988	0.131300881	-0.167694558	0.194259304	0.094339073	0.622671954	0.167004038	0.258721077	0.29069215	0.40743939	0.21035426	0.137382784	0.784157953	0.999714799	Bacteria.Firmicutes.Clostridia.Clostridiales.Lachnospiraceae.Eubacterium_xylanophilum_group	ACBD5
100417	ENSG00000107902	rs2885520	0.216414189	0.167126376	0.452279571	0.498591454	-0.644685271	0.401960401	-0.945938457	0.458450912	0.516467869	0.287704688	1.250961164	0.673676149	0.167748573	0.064467734	0.708883017	0.999714799	Bacteria.Firmicutes.Clostridia.Clostridiales.Lachnospiraceae.Eubacterium_xylanophilum_group	LHPP
100418	ENSG00000107951	rs10826789	0.032819912	0.009554614	0.583826436	0.944078939	-0.67677198	0.539336371	-0.295938132	-0.02472996	0.310326181	0.201949622	0.537527511	0.351199172	0.057465993	0.008363657	0.737879737	0.999714799	Bacteria.Firmicutes.Clostridia.Clostridiales.Lachnospiraceae.Eubacterium_xylanophilum_group	MTPAP
100419	ENSG00000107959	rs7078068	0.000645324	0.000318935	0.812720509	0.73905604	-0.779743772	0.617647286	-0.112284262	0.10673964	0.217488101	0.162441369	0.472015664	0.319072577	0.004239768	0.000690572	0.80147438	0.999714799	Bacteria.Firmicutes.Clostridia.Clostridiales.Lachnospiraceae.Eubacterium_xylanophilum_group	PITRM1
100420	ENSG00000108094	rs16935881	0.191836314	0.014858704	0.136582012	0.517667096	0.213236998	-0.679853871	-0.434083893	0.363554279	0.161680102	0.271676911	0.287990074	0.558891062	0.156313135	0.011439284	0.601124814	0.999714799	Bacteria.Firmicutes.Clostridia.Clostridiales.Lachnospiraceae.Eubacterium_xylanophilum_group	CUL2
100421	ENSG00000108107	rs17700376	0.530059662	0.242589407	0.987642045	0.842271341	0.106855881	-0.251688922	0.005225926	0.067960006	0.169263831	0.213427837	0.336100082	0.340163295	0.286887784	0.085183667	0.828310323	0.999714799	Bacteria.Firmicutes.Clostridia.Clostridiales.Lachnospiraceae.Eubacterium_xylanophilum_group	RPL28
100422	ENSG00000108187	rs2305083	0.207747437	0.081178024	0.773315279	0.87937411	-0.227745843	0.439322613	0.095837052	-0.060475971	0.178982594	0.248005557	0.331336437	0.396925333	0.16440912	0.038496614	0.788289387	0.999714799	Bacteria.Firmicutes.Clostridia.Clostridiales.Lachnospiraceae.Eubacterium_xylanophilum_group	PBLD
100423	ENSG00000108242	rs2860840	0.253901546	0.066463225	0.421180066	0.469813691	-0.213495692	0.317697944	0.26595761	-0.225399425	0.1854685	0.170197568	0.328544812	0.310024655	0.184133395	0.033648	0.70745221	0.999714799	Bacteria.Firmicutes.Clostridia.Clostridiales.Lachnospiraceae.Eubacterium_xylanophilum_group	CYP2C18
100424	ENSG00000108244	rs72826003	0.321555648	0.138520678	0.936657887	0.643014903	0.158517738	-0.427013489	-0.022080085	-0.309223989	0.158695046	0.284722951	0.276764503	0.664054204	0.211465749	0.056140276	0.825394418	0.999714799	Bacteria.Firmicutes.Clostridia.Clostridiales.Lachnospiraceae.Eubacterium_xylanophilum_group	KRT23
100425	ENSG00000108306	rs12600625	0.00197366	1.67543191942808e-05	0.084420359	0.422276129	0.460666816	-0.701811263	0.547560178	-0.221303934	0.142850108	0.150926833	0.3124625	0.274032377	0.009306641	7.27070821120463e-05	0.564595859	0.999714799	Bacteria.Firmicutes.Clostridia.Clostridiales.Lachnospiraceae.Eubacterium_xylanophilum_group	FBXL20
100426	ENSG00000108349	rs75905358	0.355411621	0.016666009	0.118535171	0.694184127	-0.140792741	0.479360574	-0.436777505	0.143242574	0.151263196	0.195057826	0.276116038	0.362699415	0.222795268	0.012475717	0.590210451	0.999714799	Bacteria.Firmicutes.Clostridia.Clostridiales.Lachnospiraceae.Eubacterium_xylanophilum_group	CASC3
100427	ENSG00000108384	rs62081322	0.014332309	1.80893009718177e-05	0.031731252	0.240303056	-0.315895306	0.789528663	-0.497523375	0.315040214	0.125532594	0.170565208	0.226648443	0.265840195	0.034986165	7.58266527115385e-05	0.482520026	0.999714799	Bacteria.Firmicutes.Clostridia.Clostridiales.Lachnospiraceae.Eubacterium_xylanophilum_group	RAD51C
100428	ENSG00000108389	rs3744109	0.747727246	0.651254316	0.015971882	0.067197595	-0.060971482	-0.083161648	0.759212281	-0.736256125	0.188762487	0.183126511	0.306847495	0.395519844	0.353412403	0.181307141	0.439147864	0.999714799	Bacteria.Firmicutes.Clostridia.Clostridiales.Lachnospiraceae.Eubacterium_xylanophilum_group	MTMR4
100429	ENSG00000108395	rs7503190	0.075198104	0.016959983	0.19182295	0.622648669	-0.470601848	0.43539572	-0.74987609	0.170950334	0.260256644	0.177665798	0.568552121	0.345731611	0.09187199	0.012623876	0.616213537	0.999714799	Bacteria.Firmicutes.Clostridia.Clostridiales.Lachnospiraceae.Eubacterium_xylanophilum_group	TRIM37
100430	ENSG00000108433	rs197919	0.22396595	0.063098949	0.532280658	0.424785824	-0.2145528	0.298134539	-0.196595216	0.236213407	0.17475188	0.157669869	0.313108227	0.294089938	0.171093015	0.032407134	0.732908515	0.999714799	Bacteria.Firmicutes.Clostridia.Clostridiales.Lachnospiraceae.Eubacterium_xylanophilum_group	GOSR2
100431	ENSG00000108439	rs2325749	0.229127885	0.031303939	0.17773505	0.174502918	-0.197909477	0.495596548	-0.394799493	0.512062432	0.163018254	0.225183128	0.289756001	0.372979889	0.173363639	0.019695752	0.614450988	0.999714799	Bacteria.Firmicutes.Clostridia.Clostridiales.Lachnospiraceae.Eubacterium_xylanophilum_group	PNPO
100432	ENSG00000108443	rs1051424	0.944848092	0.80357204	0.25412927	0.252746407	-0.009413541	-0.074169542	-0.289384991	0.506861337	0.135552621	0.296980913	0.251517044	0.439240693	0.403497614	0.21201113	0.635026725	0.999714799	Bacteria.Firmicutes.Clostridia.Clostridiales.Lachnospiraceae.Eubacterium_xylanophilum_group	RPS6KB1
100433	ENSG00000108556	rs142969103	0.165173103	0.005202101	0.328713332	0.357375104	-0.169135999	0.669643606	-0.206112329	0.418114929	0.120494492	0.231553733	0.209441584	0.451059065	0.144879297	0.005409867	0.682394341	0.999714799	Bacteria.Firmicutes.Clostridia.Clostridiales.Lachnospiraceae.Eubacterium_xylanophilum_group	CHRNE
100434	ENSG00000108559	rs1806267	0.079752448	0.122323297	0.434418362	0.417084785	0.338617923	-0.294790664	-0.25666103	-0.265590654	0.190236382	0.188305353	0.326322906	0.325200933	0.094965515	0.051356853	0.708883017	0.999714799	Bacteria.Firmicutes.Clostridia.Clostridiales.Lachnospiraceae.Eubacterium_xylanophilum_group	NUP88
100435	ENSG00000108578	rs12941223	0.211494714	0.019439997	0.689100393	0.136071011	-0.204221147	0.419690362	-0.114970055	-0.497042706	0.16183643	0.175128685	0.286089944	0.329322566	0.166179752	0.013825363	0.767682568	0.999714799	Bacteria.Firmicutes.Clostridia.Clostridiales.Lachnospiraceae.Eubacterium_xylanophilum_group	BLMH
100436	ENSG00000108582	rs8078475	0.320086492	0.083917395	0.486075446	0.681842007	-0.200157124	0.298263835	-0.260773403	0.119687021	0.199768938	0.169920586	0.372233583	0.290644688	0.210859565	0.039229493	0.718885473	0.999714799	Bacteria.Firmicutes.Clostridia.Clostridiales.Lachnospiraceae.Eubacterium_xylanophilum_group	CPD
100437	ENSG00000108592	rs2665833	0.171530862	0.051125685	0.373398777	0.737433301	-0.35458212	0.360364866	-0.346390903	-0.094680196	0.256467258	0.181349738	0.386466514	0.281206648	0.14773248	0.027684173	0.701136548	0.999714799	Bacteria.Firmicutes.Clostridia.Clostridiales.Lachnospiraceae.Eubacterium_xylanophilum_group	FTSJ3
100438	ENSG00000108604	rs28463311	0.145339726	0.033837607	0.634893553	0.488128925	-0.254017519	0.44392657	0.13267131	-0.272765177	0.172345712	0.20477722	0.27808059	0.391197911	0.134825141	0.020810276	0.74950551	0.999714799	Bacteria.Firmicutes.Clostridia.Clostridiales.Lachnospiraceae.Eubacterium_xylanophilum_group	SMARCD2
100439	ENSG00000108639	rs4470212	0.251597425	0.076509175	0.705953593	0.971899529	0.1901477	-0.404371039	-0.112182978	0.016790361	0.164377241	0.224656749	0.296029531	0.474814875	0.183382289	0.03694914	0.772489092	0.999714799	Bacteria.Firmicutes.Clostridia.Clostridiales.Lachnospiraceae.Eubacterium_xylanophilum_group	SYNGR2
100440	ENSG00000108654	rs1991401	0.18073738	0.14823853	0.258509796	0.596168005	0.237284514	-0.256603284	-0.324699593	-0.196794465	0.175374283	0.175374283	0.284848429	0.369539395	0.151598536	0.059217945	0.635026725	0.999714799	Bacteria.Firmicutes.Clostridia.Clostridiales.Lachnospiraceae.Eubacterium_xylanophilum_group	DDX5
100441	ENSG00000108700	rs3138035	0.032200128	0.131474	0.015441383	0.49879519	0.411807061	-0.311478125	-0.81473622	0.2332899	0.188132076	0.203905821	0.327539426	0.342973893	0.05670296	0.053997997	0.439147864	0.999714799	Bacteria.Firmicutes.Clostridia.Clostridiales.Lachnospiraceae.Eubacterium_xylanophilum_group	CCL8
100442	ENSG00000108771	rs2277621	0.010932961	5.77407761612251e-05	0.488060213	0.604449382	0.351975446	-0.909799913	0.211879878	-0.192261534	0.13433991	0.211393935	0.303828467	0.36934346	0.029246338	0.000185092	0.718885473	0.999714799	Bacteria.Firmicutes.Clostridia.Clostridiales.Lachnospiraceae.Eubacterium_xylanophilum_group	DHX58
100443	ENSG00000108797	rs4028634	0.54968936	0.245231745	0.567662476	0.761386004	-0.134080014	0.185840052	-0.250108142	-0.094013917	0.222959923	0.158484072	0.435405523	0.308302809	0.29358083	0.08591028	0.736684272	0.999714799	Bacteria.Firmicutes.Clostridia.Clostridiales.Lachnospiraceae.Eubacterium_xylanophilum_group	CNTNAP1
100444	ENSG00000108823	rs2412299	0.025980969	0.011983944	0.230803208	0.481789471	0.672008292	-0.486585799	-0.593767369	0.243378716	0.29491424	0.188219136	0.4908682	0.344001792	0.049978016	0.009800157	0.631230958	0.999714799	Bacteria.Firmicutes.Clostridia.Clostridiales.Lachnospiraceae.Eubacterium_xylanophilum_group	SGCA
100445	ENSG00000108846	rs11658264	0.172237314	0.083687502	0.973847258	0.977296711	0.318939138	-0.369266897	-0.012514151	0.00969296	0.231072877	0.210211075	0.380254478	0.339294991	0.147931611	0.039141912	0.826670487	0.999714799	Bacteria.Firmicutes.Clostridia.Clostridiales.Lachnospiraceae.Eubacterium_xylanophilum_group	ABCC3
100446	ENSG00000108849	rs11651547	0.043234096	0.044816354	0.949554465	0.094810193	-0.287996906	0.43251191	-0.018727165	0.735108822	0.13968541	0.211404208	0.294864633	0.43362373	0.066616615	0.025186837	0.825574979	0.999714799	Bacteria.Firmicutes.Clostridia.Clostridiales.Lachnospiraceae.Eubacterium_xylanophilum_group	PPY
100447	ENSG00000108924	rs884303	0.303841286	0.285847301	0.350811531	0.274286048	-0.206349154	0.207002238	-0.378878415	0.48317247	0.199095774	0.192358057	0.40315798	0.438229806	0.203995354	0.096718751	0.690057745	0.999714799	Bacteria.Firmicutes.Clostridia.Clostridiales.Lachnospiraceae.Eubacterium_xylanophilum_group	HLF
100448	ENSG00000108946	rs8080306	0.994046631	0.811118743	0.445245527	0.939747046	-0.002637586	0.052989725	-0.383377586	0.026988572	0.352135177	0.22083011	0.499164418	0.355670894	0.415873474	0.2134513	0.708883017	0.999714799	Bacteria.Firmicutes.Clostridia.Clostridiales.Lachnospiraceae.Eubacterium_xylanophilum_group	PRKAR1A
100449	ENSG00000108947	rs307629	0.001651021	8.69838324289011e-06	0.008829613	0.651052005	0.369157681	-0.986273903	-0.555368495	0.239554788	0.112414742	0.204242439	0.205691431	0.527184713	0.008340822	4.1249871508909e-05	0.362183538	0.999714799	Bacteria.Firmicutes.Clostridia.Clostridiales.Lachnospiraceae.Eubacterium_xylanophilum_group	EFNB3
100450	ENSG00000109016	rs2279164	0.688762812	0.571429251	0.839859676	0.916398701	0.073439477	-0.084779184	0.068255419	-0.03663646	0.182536409	0.149040354	0.336426314	0.347659999	0.337600651	0.163416987	0.810528325	0.999714799	Bacteria.Firmicutes.Clostridia.Clostridiales.Lachnospiraceae.Eubacterium_xylanophilum_group	DHRS7B
100451	ENSG00000109066	rs72851753	0.506373905	0.143786725	0.954001883	0.397747997	-0.115223162	0.317501515	0.018836061	-0.293239301	0.172438974	0.214573064	0.32529203	0.34447516	0.277847599	0.057799702	0.825574979	0.999714799	Bacteria.Firmicutes.Clostridia.Clostridiales.Lachnospiraceae.Eubacterium_xylanophilum_group	TMEM104
100452	ENSG00000109084	rs181910681	0.694895206	0.678070244	0.403207983	0.899644956	0.067838937	0.119521239	-0.265794687	-0.064718791	0.172194645	0.28663851	0.315895212	0.511192281	0.339282042	0.186717061	0.701136548	0.999714799	Bacteria.Firmicutes.Clostridia.Clostridiales.Lachnospiraceae.Eubacterium_xylanophilum_group	TMEM97
100453	ENSG00000109089	rs34063142	0.041907199	0.000722886	0.752211765	0.901285484	-0.364882913	0.674136638	-0.104627459	-0.047427157	0.175809903	0.18991928	0.329989216	0.380870629	0.065822717	0.001261958	0.785991461	0.999714799	Bacteria.Firmicutes.Clostridia.Clostridiales.Lachnospiraceae.Eubacterium_xylanophilum_group	CDR2L
100454	ENSG00000109107	rs2286519	0.069484277	0.00649544	0.34677765	0.844673872	-0.291248138	0.705360254	0.258470465	-0.086367791	0.157794416	0.250804571	0.272726129	0.439077613	0.087704326	0.006277077	0.688697386	0.999714799	Bacteria.Firmicutes.Clostridia.Clostridiales.Lachnospiraceae.Eubacterium_xylanophilum_group	ALDOC
100455	ENSG00000109111	rs976553729	0.464688848	0.168573909	0.935715813	0.386530159	0.100557401	-0.377644855	-0.020610061	0.440715514	0.136722265	0.27123632	0.254544239	0.505527732	0.264146612	0.064890071	0.825394418	0.999714799	Bacteria.Firmicutes.Clostridia.Clostridiales.Lachnospiraceae.Eubacterium_xylanophilum_group	SUPT6H
100456	ENSG00000109133	rs1043343	0.459672164	0.058245199	0.424685354	0.749086914	0.116645572	-0.446568939	0.231508505	-0.153726313	0.156821857	0.231641234	0.28816942	0.478595142	0.262325568	0.030567788	0.70747873	0.999714799	Bacteria.Firmicutes.Clostridia.Clostridiales.Lachnospiraceae.Eubacterium_xylanophilum_group	TMEM33
100457	ENSG00000109158	rs2271429	0.002968681	0.000960076	0.413901978	0.566586484	0.684227008	-0.630444511	-0.337419611	0.181341495	0.221628896	0.182229141	0.410327069	0.314814529	0.012566617	0.001574449	0.705063252	0.999714799	Bacteria.Firmicutes.Clostridia.Clostridiales.Lachnospiraceae.Eubacterium_xylanophilum_group	GABRA4
100458	ENSG00000109180	rs2883562	0.188373241	0.048786031	0.772868387	0.713838822	0.320166335	-0.428954378	0.119477591	-0.129681971	0.240840803	0.213606363	0.412232478	0.352099956	0.154761682	0.026811791	0.788289387	0.999714799	Bacteria.Firmicutes.Clostridia.Clostridiales.Lachnospiraceae.Eubacterium_xylanophilum_group	OCIAD1
100459	ENSG00000109220	rs7680754	0.316902392	0.278952216	0.530641518	0.362071699	-0.2786479	0.208721643	-0.296105232	0.381226612	0.276269626	0.19117237	0.469708313	0.415330866	0.209748432	0.095070883	0.732908515	0.999714799	Bacteria.Firmicutes.Clostridia.Clostridiales.Lachnospiraceae.Eubacterium_xylanophilum_group	CHIC2
100460	ENSG00000109270	rs2298735	0.1871452	0.070536088	0.586370412	0.972917877	0.237629773	-0.373541775	0.204633308	0.012391431	0.178250464	0.203161156	0.37421985	0.363599401	0.154441809	0.034907421	0.73877887	0.999714799	Bacteria.Firmicutes.Clostridia.Clostridiales.Lachnospiraceae.Eubacterium_xylanophilum_group	LAMTOR3
100461	ENSG00000109272	rs941757	0.102619015	0.111407116	0.581771822	0.778367529	0.558999944	-0.366672542	-0.266318771	-0.097199119	0.33763742	0.227205196	0.481092447	0.343923729	0.110344944	0.048006588	0.736684272	0.999714799	Bacteria.Firmicutes.Clostridia.Clostridiales.Lachnospiraceae.Eubacterium_xylanophilum_group	PF4V1
100462	ENSG00000109320	rs11726195	0.734712865	0.925927047	0.189886134	0.699925202	0.08391712	0.017394434	-0.498801233	0.118920344	0.246582887	0.186371971	0.376519111	0.307185151	0.350703661	0.234863218	0.61602413	0.999714799	Bacteria.Firmicutes.Clostridia.Clostridiales.Lachnospiraceae.Eubacterium_xylanophilum_group	NFKB1
100463	ENSG00000109323	rs223490	0.605927612	0.122347859	0.052052608	0.596313735	-0.096584476	0.29411254	-0.638160117	0.162764444	0.186306488	0.187884762	0.322462109	0.305759567	0.311419137	0.051356853	0.505163024	0.999714799	Bacteria.Firmicutes.Clostridia.Clostridiales.Lachnospiraceae.Eubacterium_xylanophilum_group	MANBA
100464	ENSG00000109332	rs223332	0.096627988	0.079426529	0.950911585	0.473133083	0.356522702	-0.326368242	-0.02292104	-0.229062426	0.211484807	0.183151215	0.370889417	0.317440329	0.106290528	0.037934637	0.825574979	0.999714799	Bacteria.Firmicutes.Clostridia.Clostridiales.Lachnospiraceae.Eubacterium_xylanophilum_group	UBE2D3
100465	ENSG00000109445	rs7679975	0.965615891	0.909248306	0.765480747	0.327359632	0.007075388	-0.021604913	-0.094585609	-0.376318658	0.16350259	0.188801771	0.315765296	0.38132059	0.409088513	0.231590399	0.786121517	0.999714799	Bacteria.Firmicutes.Clostridia.Clostridiales.Lachnospiraceae.Eubacterium_xylanophilum_group	ZNF330
100466	ENSG00000109466	rs72701616	0.092231031	0.003142445	0.697714718	0.085141176	-0.30809362	0.644844784	0.139161163	-0.725351042	0.180282248	0.21019742	0.356703051	0.414899556	0.103129764	0.003764369	0.771382782	0.999714799	Bacteria.Firmicutes.Clostridia.Clostridiales.Lachnospiraceae.Eubacterium_xylanophilum_group	KLHL2
100467	ENSG00000109472	rs62352298	0.027253248	0.001809213	0.847678442	0.330848836	-0.391161045	0.753520261	0.065811605	-0.351582657	0.173167144	0.23158927	0.341259573	0.35885434	0.051398731	0.002518107	0.810528325	0.999714799	Bacteria.Firmicutes.Clostridia.Clostridiales.Lachnospiraceae.Eubacterium_xylanophilum_group	CPE
100468	ENSG00000109536	rs11132780	0.446500565	0.085423752	0.138186631	0.792128203	-0.143390877	0.311191759	-0.506656531	0.095107163	0.187215627	0.17816598	0.337536196	0.359390314	0.256806186	0.039711715	0.602189827	0.999714799	Bacteria.Firmicutes.Clostridia.Clostridiales.Lachnospiraceae.Eubacterium_xylanophilum_group	FRG1
100469	ENSG00000109572	rs17627811	0.01054369	0.000870661	0.833937139	0.935386083	0.5675461	-0.537539672	0.07746392	-0.024820651	0.215492789	0.153988902	0.368002318	0.304979248	0.028652713	0.001456372	0.809528789	0.999714799	Bacteria.Firmicutes.Clostridia.Clostridiales.Lachnospiraceae.Eubacterium_xylanophilum_group	CLCN3
100470	ENSG00000109667	rs13150928	0.018537179	0.006209121	0.693574205	0.560760458	0.557611357	-0.561152267	0.148419796	-0.187306311	0.230853546	0.19838119	0.375019696	0.320335247	0.040514521	0.006118481	0.768702853	0.999714799	Bacteria.Firmicutes.Clostridia.Clostridiales.Lachnospiraceae.Eubacterium_xylanophilum_group	SLC2A9
100471	ENSG00000109689	rs7682512	0.010840451	0.008115668	0.007387277	0.053344756	0.570991686	-0.57398234	-1.086606295	0.645864534	0.217666092	0.210160781	0.392894942	0.328194607	0.02909991	0.007382328	0.344341031	0.999714799	Bacteria.Firmicutes.Clostridia.Clostridiales.Lachnospiraceae.Eubacterium_xylanophilum_group	STIM2
100472	ENSG00000109743	rs8180240	0.016408155	0.008772877	0.900181955	0.866810607	-0.784577726	0.522957693	-0.092216901	0.074859207	0.318460101	0.193516201	0.732330594	0.444596438	0.037791125	0.00785591	0.817386533	0.999714799	Bacteria.Firmicutes.Clostridia.Clostridiales.Lachnospiraceae.Eubacterium_xylanophilum_group	BST1
100473	ENSG00000109762	rs6833759	0.148834283	0.070414887	0.523636283	0.894273556	0.285471499	-0.35214609	-0.207638278	-0.05194681	0.195395308	0.191439843	0.323819054	0.389348413	0.136994682	0.034868632	0.73189293	0.999714799	Bacteria.Firmicutes.Clostridia.Clostridiales.Lachnospiraceae.Eubacterium_xylanophilum_group	SNX25
100474	ENSG00000109775	rs11132303	0.00284652	0.003505162	0.897552678	0.566607944	0.871735215	-0.573116252	-0.073735958	-0.214954605	0.281060576	0.189133133	0.570455825	0.373188637	0.012251445	0.004107942	0.817386533	0.999714799	Bacteria.Firmicutes.Clostridia.Clostridiales.Lachnospiraceae.Eubacterium_xylanophilum_group	UFSP2
100475	ENSG00000109794	rs11734699	0.009672675	0.00065638	0.41006977	0.151731553	0.56158801	-0.660105129	-0.318541177	0.519134417	0.210643364	0.184391823	0.384190908	0.357903591	0.027125167	0.001170285	0.704385638	0.999714799	Bacteria.Firmicutes.Clostridia.Clostridiales.Lachnospiraceae.Eubacterium_xylanophilum_group	FAM149A
100476	ENSG00000109805	rs7688403	0.649322052	0.752231862	0.81412547	0.123771586	0.079743046	0.049096853	0.079038616	-0.461252835	0.174560461	0.154861754	0.334818946	0.295799766	0.324310616	0.202176474	0.80147438	0.999714799	Bacteria.Firmicutes.Clostridia.Clostridiales.Lachnospiraceae.Eubacterium_xylanophilum_group	NCAPG
100477	ENSG00000109814	rs4453941	0.01203635	0.008720926	0.486812594	0.524316935	-0.758592318	0.589821926	0.305274817	-0.204776147	0.293624477	0.218081189	0.43649622	0.319881312	0.030997997	0.007827527	0.718885473	0.999714799	Bacteria.Firmicutes.Clostridia.Clostridiales.Lachnospiraceae.Eubacterium_xylanophilum_group	UGDH
100478	ENSG00000109832	rs11220269	0.03921219	0.000311539	0.782489857	0.559651834	-0.311331244	0.796998236	-0.073796342	-0.256067666	0.147940541	0.209219498	0.266200015	0.436693178	0.063332831	0.000677632	0.791167152	0.999714799	Bacteria.Firmicutes.Clostridia.Clostridiales.Lachnospiraceae.Eubacterium_xylanophilum_group	DDX25
100479	ENSG00000109854	rs11025535	0.808264989	0.99269195	0.017370215	0.022005509	-0.053670091	-0.001577062	0.913013531	-0.717642869	0.22027035	0.171518401	0.374000063	0.305825443	0.367809544	0.247700654	0.439147864	0.999714799	Bacteria.Firmicutes.Clostridia.Clostridiales.Lachnospiraceae.Eubacterium_xylanophilum_group	HTATIP2
100480	ENSG00000109861	rs9737338	0.133921078	0.039073565	0.337309161	0.694925	-0.467900316	0.412489946	-0.450021204	-0.122852461	0.308281184	0.195866715	0.465554173	0.311866824	0.129164178	0.022925751	0.687681309	0.999714799	Bacteria.Firmicutes.Clostridia.Clostridiales.Lachnospiraceae.Eubacterium_xylanophilum_group	CTSC
100481	ENSG00000109991	rs10896612	7.87946590924411e-05	0.000110965	0.002676982	0.016116681	2.603960869	-1.362368101	-2.505694123	1.126717612	0.6178115	0.331014299	0.802474836	0.456032504	0.000926791	0.000307551	0.255685934	0.999714799	Bacteria.Firmicutes.Clostridia.Clostridiales.Lachnospiraceae.Eubacterium_xylanophilum_group	P2RX3
100482	ENSG00000110002	rs3824997	0.004526633	0.000232879	0.354976936	0.748780435	-0.5554102	0.663783524	0.301115716	-0.106319478	0.188843224	0.170331911	0.32321496	0.330585538	0.017053289	0.000542398	0.692158449	0.999714799	Bacteria.Firmicutes.Clostridia.Clostridiales.Lachnospiraceae.Eubacterium_xylanophilum_group	VWA5A
100483	ENSG00000110011	rs3741404	0.819612086	0.888557063	0.503229603	0.066868832	0.049061917	0.031484574	0.234952601	-0.644002168	0.214273401	0.223801269	0.349027427	0.345533571	0.370674236	0.227834076	0.723547355	0.999714799	Bacteria.Firmicutes.Clostridia.Clostridiales.Lachnospiraceae.Eubacterium_xylanophilum_group	DNAJC4
100484	ENSG00000110042	rs75007399	0.834733101	0.586151906	0.06815332	0.522980562	-0.033906809	-0.19403504	0.551572841	-0.399588069	0.161866155	0.354630978	0.297367115	0.622185372	0.374738859	0.166849389	0.531312304	0.999714799	Bacteria.Firmicutes.Clostridia.Clostridiales.Lachnospiraceae.Eubacterium_xylanophilum_group	DTX4
100485	ENSG00000110057	rs308327	0.031064399	0.005764223	0.26038421	0.48144245	0.410808291	-0.497173115	-0.470030453	0.245267409	0.186383622	0.174119344	0.413984092	0.34639595	0.055721907	0.00580839	0.635581657	0.999714799	Bacteria.Firmicutes.Clostridia.Clostridiales.Lachnospiraceae.Eubacterium_xylanophilum_group	UNC93B1
100486	ENSG00000110074	rs667627	0.309363796	0.014486542	0.193980028	0.976066243	-0.151902486	0.442561676	-0.31327536	0.009148268	0.148259641	0.176158704	0.238692957	0.30376035	0.206305634	0.011209046	0.619053677	0.999714799	Bacteria.Firmicutes.Clostridia.Clostridiales.Lachnospiraceae.Eubacterium_xylanophilum_group	FOXRED1
100487	ENSG00000110203	rs139807659	0.94973019	0.155872495	0.050558731	0.377723529	0.008922268	0.455033644	-0.505428636	0.516107979	0.140975453	0.316933989	0.253710783	0.581090564	0.404807102	0.061256738	0.503927855	0.999714799	Bacteria.Firmicutes.Clostridia.Clostridiales.Lachnospiraceae.Eubacterium_xylanophilum_group	FOLR3
100488	ENSG00000110218	rs4237562	0.505440381	0.571081517	0.538854461	0.887471553	0.237870788	-0.131950199	-0.38727279	0.056062106	0.355206152	0.231756173	0.62684037	0.394635158	0.27764717	0.163416987	0.733194578	0.999714799	Bacteria.Firmicutes.Clostridia.Clostridiales.Lachnospiraceae.Eubacterium_xylanophilum_group	PANX1
100489	ENSG00000110237	rs7941389	0.274333998	0.598037388	0.022329197	0.389960322	0.136912944	0.146007436	-0.522522627	-0.438416996	0.124190404	0.275575926	0.223237766	0.50656122	0.193103459	0.169394033	0.474766321	0.999714799	Bacteria.Firmicutes.Clostridia.Clostridiales.Lachnospiraceae.Eubacterium_xylanophilum_group	ARHGEF17
100490	ENSG00000110324	rs11216667	0.102927091	0.105262319	0.005306261	0.096937574	0.244497675	-0.368424275	-0.766262171	0.617901984	0.14781231	0.224271701	0.265610552	0.366879233	0.110450912	0.045968792	0.284300549	0.999714799	Bacteria.Firmicutes.Clostridia.Clostridiales.Lachnospiraceae.Eubacterium_xylanophilum_group	IL10RA
100491	ENSG00000110435	rs2956124	0.002727968	0.000457751	0.004548467	0.001632924	0.477942634	-0.605336248	-0.806505584	1.063058682	0.153380628	0.163965048	0.274375228	0.323362203	0.011941334	0.000900362	0.284300549	0.597644061	Bacteria.Firmicutes.Clostridia.Clostridiales.Lachnospiraceae.Eubacterium_xylanophilum_group	PDHX
100492	ENSG00000110455	rs2074038	0.00346282	5.58472186040541e-08	0.804792644	0.281466316	-0.345026704	1.12153281	-0.046736595	0.474976737	0.113704277	0.182701812	0.188332212	0.4373416	0.014041144	6.34311114584232e-07	0.800483533	0.999714799	Bacteria.Firmicutes.Clostridia.Clostridiales.Lachnospiraceae.Eubacterium_xylanophilum_group	ACCS
100493	ENSG00000110514	rs35233100	0.07398648	0.000578188	0.911808834	0.73265322	0.201503281	-0.983783214	-0.022591681	0.163082533	0.110961527	0.271799123	0.203182076	0.475362877	0.090996502	0.001070282	0.819487276	0.999714799	Bacteria.Firmicutes.Clostridia.Clostridiales.Lachnospiraceae.Eubacterium_xylanophilum_group	MADD
100494	ENSG00000110628	rs56361961	0.348334055	0.011572865	0.473242071	0.63007798	0.140676599	-0.814314186	0.188300979	0.298488169	0.148918713	0.313380017	0.261016652	0.616829134	0.220521358	0.009599477	0.71745273	0.999714799	Bacteria.Firmicutes.Clostridia.Clostridiales.Lachnospiraceae.Eubacterium_xylanophilum_group	SLC22A18
100495	ENSG00000110665	rs734094	0.045583639	0.009046809	0.089118481	0.241054625	0.363564512	-0.422310299	-0.486268124	0.308673096	0.178359041	0.156935033	0.281749359	0.260888427	0.068456992	0.008041571	0.569014675	0.999714799	Bacteria.Firmicutes.Clostridia.Clostridiales.Lachnospiraceae.Eubacterium_xylanophilum_group	C11orf21
100496	ENSG00000110711	rs630172	0.617262578	0.513691446	0.852599741	0.844023109	0.136821169	-0.129301687	0.094467379	-0.067997545	0.272473567	0.196895772	0.506409991	0.344225401	0.315155743	0.151423876	0.810666699	0.999714799	Bacteria.Firmicutes.Clostridia.Clostridiales.Lachnospiraceae.Eubacterium_xylanophilum_group	AIP
100497	ENSG00000110719	rs35162070	0.444958346	0.691093445	0.455525921	0.434070214	0.120128598	-0.124781017	-0.211504988	-0.451126895	0.156310471	0.312619367	0.281733395	0.57313348	0.256142202	0.189339782	0.709458536	0.999714799	Bacteria.Firmicutes.Clostridia.Clostridiales.Lachnospiraceae.Eubacterium_xylanophilum_group	TCIRG1
100498	ENSG00000110756	rs11024621	0.927505407	0.175349098	0.187991421	0.718151896	-0.013249908	0.4865485	-0.372784008	-0.178371309	0.145065531	0.355101818	0.280176178	0.492054128	0.39908767	0.066679075	0.61602413	0.999714799	Bacteria.Firmicutes.Clostridia.Clostridiales.Lachnospiraceae.Eubacterium_xylanophilum_group	HPS5
100499	ENSG00000110768	rs9783386	0.001371746	0.000407613	0.328255628	0.462071463	-0.915279114	0.687439644	-0.543407265	0.274607328	0.273662217	0.184423675	0.551658576	0.37118002	0.007468674	0.000825036	0.682394341	0.999714799	Bacteria.Firmicutes.Clostridia.Clostridiales.Lachnospiraceae.Eubacterium_xylanophilum_group	GTF2H1
100500	ENSG00000110786	rs7121896	0.11093998	0.039689758	0.11420106	0.288518151	-0.523028749	0.4438956	-0.798485038	0.37374081	0.323658148	0.211462096	0.498705914	0.349247753	0.115111261	0.02312502	0.590210451	0.999714799	Bacteria.Firmicutes.Clostridia.Clostridiales.Lachnospiraceae.Eubacterium_xylanophilum_group	PTPN5
100501	ENSG00000110871	rs10774555	0.002938024	3.06446140138023e-05	0.474211362	0.751173942	-0.475634012	0.765586	0.192913269	0.093029852	0.15388665	0.170791852	0.267999142	0.292144668	0.012540197	0.000113001	0.71745273	0.999714799	Bacteria.Firmicutes.Clostridia.Clostridiales.Lachnospiraceae.Eubacterium_xylanophilum_group	COQ5
100502	ENSG00000110906	rs10850234	0.396074704	0.572199918	0.16654404	0.768838174	0.13926146	-0.165508257	-0.417873858	0.154190504	0.163011751	0.291545933	0.298678413	0.522456312	0.239046546	0.163535712	0.611411216	0.999714799	Bacteria.Firmicutes.Clostridia.Clostridiales.Lachnospiraceae.Eubacterium_xylanophilum_group	KCTD10
100503	ENSG00000110931	rs1151885	0.155662853	0.067093273	0.843566342	0.540270755	0.275425861	-0.317337558	-0.099573296	0.257593197	0.191737218	0.170408314	0.502580543	0.418403758	0.140173949	0.033877894	0.810528325	0.999714799	Bacteria.Firmicutes.Clostridia.Clostridiales.Lachnospiraceae.Eubacterium_xylanophilum_group	CAMKK2
100504	ENSG00000110975	rs2128891	0.175064104	0.589354049	0.310037983	0.331902745	0.260680922	-0.093846833	-0.339974992	-0.294297853	0.190127566	0.173001046	0.332288307	0.301044958	0.148875841	0.167553518	0.67769769	0.999714799	Bacteria.Firmicutes.Clostridia.Clostridiales.Lachnospiraceae.Eubacterium_xylanophilum_group	SYT10
100505	ENSG00000111011	rs12816396	0.253229998	0.05121925	0.763599813	0.481720969	-0.171652446	0.409694594	0.076537348	-0.276705483	0.148905405	0.20625988	0.253416748	0.391045895	0.184049851	0.027702227	0.786121517	0.999714799	Bacteria.Firmicutes.Clostridia.Clostridiales.Lachnospiraceae.Eubacterium_xylanophilum_group	RSRC2
100506	ENSG00000111077	rs11170385	0.766850774	0.264601957	0.201333987	0.801649238	-0.063966588	0.184967488	-0.554983309	-0.082865935	0.214840029	0.164372399	0.429941978	0.328516424	0.35929601	0.090968856	0.627481275	0.999714799	Bacteria.Firmicutes.Clostridia.Clostridiales.Lachnospiraceae.Eubacterium_xylanophilum_group	TNS2
100507	ENSG00000111110	rs1666872	0.711343434	0.120084095	0.083135482	0.753966194	-0.075847445	0.243927041	-0.62527488	0.097541332	0.20406906	0.154862617	0.355296813	0.309909525	0.343686389	0.05072399	0.56348976	0.999714799	Bacteria.Firmicutes.Clostridia.Clostridiales.Lachnospiraceae.Eubacterium_xylanophilum_group	PPM1H
100508	ENSG00000111144	rs2246972	0.305055845	0.01321184	0.01505166	0.210671164	-0.18932113	0.489435473	-0.972300084	0.432103028	0.183129416	0.192096055	0.389322857	0.34179828	0.204334283	0.010451278	0.43684448	0.999714799	Bacteria.Firmicutes.Clostridia.Clostridiales.Lachnospiraceae.Eubacterium_xylanophilum_group	LTA4H
100509	ENSG00000111181	rs10848574	0.007593676	0.005759362	0.750521964	0.418969408	-0.549591318	0.471142179	-0.124625737	0.298015055	0.199447855	0.164985368	0.390307614	0.366390663	0.022932201	0.00580839	0.785991461	0.999714799	Bacteria.Firmicutes.Clostridia.Clostridiales.Lachnospiraceae.Eubacterium_xylanophilum_group	SLC6A12
100510	ENSG00000111203	rs3814249	0.532891117	0.241766219	0.290815127	0.116285491	-0.087164471	0.223163992	-0.260648856	0.631498791	0.139030437	0.188905162	0.244740183	0.396724141	0.287687355	0.084927025	0.664209326	0.999714799	Bacteria.Firmicutes.Clostridia.Clostridiales.Lachnospiraceae.Eubacterium_xylanophilum_group	ITFG2
100511	ENSG00000111237	rs6606687	0.002647156	0.002078858	0.850834803	0.697226546	1.301842471	-0.74569967	0.171194744	-0.195981794	0.416422166	0.23248455	0.906733211	0.501494826	0.011720779	0.002767786	0.810666699	0.999714799	Bacteria.Firmicutes.Clostridia.Clostridiales.Lachnospiraceae.Eubacterium_xylanophilum_group	VPS29
100512	ENSG00000111254	rs979877	1.01579153175651e-06	1.17401211082419e-09	0.147367408	0.017939253	-0.931785732	1.123982482	0.392699175	-0.673341217	0.172607747	0.15839851	0.267802553	0.27727154	3.13033462269853e-05	2.45474108902809e-08	0.607392636	0.999714799	Bacteria.Firmicutes.Clostridia.Clostridiales.Lachnospiraceae.Eubacterium_xylanophilum_group	AKAP3
100513	ENSG00000111261	rs11608549	0.847474223	0.857809103	0.262237779	0.185724067	0.04544121	0.035612894	0.483289168	-0.467759022	0.235311406	0.197985227	0.427335716	0.34972895	0.378572363	0.222054214	0.638258355	0.999714799	Bacteria.Firmicutes.Clostridia.Clostridiales.Lachnospiraceae.Eubacterium_xylanophilum_group	MANSC1
100514	ENSG00000111275	rs10744777	0.064509465	0.099147132	0.986838103	0.458179913	0.306270105	-0.287665966	-0.004954527	-0.20312839	0.162858758	0.171952979	0.299180562	0.272182403	0.084738663	0.0439802	0.828116607	0.999714799	Bacteria.Firmicutes.Clostridia.Clostridiales.Lachnospiraceae.Eubacterium_xylanophilum_group	ALDH2
100515	ENSG00000111305	rs10772620	0.101378627	0.029704772	0.688596803	0.630762617	-0.367076782	0.575044933	0.142838071	-0.191281825	0.220897534	0.258688703	0.35482909	0.396079708	0.109465839	0.018938504	0.767682568	0.999714799	Bacteria.Firmicutes.Clostridia.Clostridiales.Lachnospiraceae.Eubacterium_xylanophilum_group	GSG1
100516	ENSG00000111321	rs10849448	0.020737467	0.008862879	0.285744766	0.195513118	0.770704752	-0.545593405	-0.696048038	0.565155704	0.325116746	0.202175464	0.646667912	0.432108381	0.04371194	0.00792275	0.663088774	0.999714799	Bacteria.Firmicutes.Clostridia.Clostridiales.Lachnospiraceae.Eubacterium_xylanophilum_group	LTBR
100517	ENSG00000111328	rs12824957	0.018803772	0.003157846	0.518760682	0.209062232	0.344687142	-0.716189875	-0.176037316	-0.558973273	0.143038623	0.233581094	0.271332264	0.44057706	0.040980924	0.003777899	0.730405332	0.999714799	Bacteria.Firmicutes.Clostridia.Clostridiales.Lachnospiraceae.Eubacterium_xylanophilum_group	CDK2AP1
100518	ENSG00000111364	rs884892	0.221755496	0.343573106	0.172680424	0.667918265	0.169721868	-0.181784479	-0.371379137	0.147247071	0.137570924	0.190531883	0.269347856	0.341666739	0.170163678	0.110713056	0.613243656	0.999714799	Bacteria.Firmicutes.Clostridia.Clostridiales.Lachnospiraceae.Eubacterium_xylanophilum_group	DDX55
100519	ENSG00000111615	rs10735988	0.535538411	0.567507558	0.588676839	0.769573528	0.490799844	-0.237955785	-0.535601458	0.161407572	0.78794413	0.414083792	0.985552096	0.548708082	0.288564855	0.162903122	0.739362151	0.999714799	Bacteria.Firmicutes.Clostridia.Clostridiales.Lachnospiraceae.Eubacterium_xylanophilum_group	KRR1
100520	ENSG00000111652	rs11227	0.000198579	0.000507319	0.098527828	0.222529318	0.923691435	-0.64407601	-1.045299385	0.494030335	0.234169924	0.175971473	0.623659536	0.401123209	0.001810516	0.000960463	0.581426116	0.999714799	Bacteria.Firmicutes.Clostridia.Clostridiales.Lachnospiraceae.Eubacterium_xylanophilum_group	COPS7A
100521	ENSG00000111666	rs7135472	0.109881137	0.005502464	0.940845886	0.223008383	0.300386961	-0.56898587	-0.026912334	0.438552211	0.185321353	0.19811686	0.361267158	0.356451457	0.114475131	0.005606028	0.825574979	0.999714799	Bacteria.Firmicutes.Clostridia.Clostridiales.Lachnospiraceae.Eubacterium_xylanophilum_group	CHPT1
100522	ENSG00000111670	rs55700669	0.386686472	0.071110535	0.919379782	0.963870179	0.131727899	-0.513518045	-0.029038032	-0.020575594	0.151150016	0.279875446	0.28578191	0.452485198	0.235475772	0.035115954	0.820699877	0.999714799	Bacteria.Firmicutes.Clostridia.Clostridiales.Lachnospiraceae.Eubacterium_xylanophilum_group	GNPTAB
100523	ENSG00000111671	rs7134129	0.105952453	0.054800575	0.312648954	0.020425416	-0.246776978	0.416143926	-0.267783973	0.808819053	0.150524851	0.212784461	0.263156919	0.340319428	0.112357375	0.029142366	0.679023817	0.999714799	Bacteria.Firmicutes.Clostridia.Clostridiales.Lachnospiraceae.Eubacterium_xylanophilum_group	SPSB2
100524	ENSG00000111678	rs12813289	0.299138759	0.229015888	0.372225611	0.680981847	0.18455927	-0.285847278	-0.290575379	0.168845982	0.176333752	0.235395448	0.323393878	0.408849751	0.20207081	0.081600941	0.701136548	0.999714799	Bacteria.Firmicutes.Clostridia.Clostridiales.Lachnospiraceae.Eubacterium_xylanophilum_group	C12orf57
100525	ENSG00000111725	rs4213	0.140748509	0.004630376	0.901476877	0.475933485	-0.269859333	0.596560628	-0.037429887	-0.283490342	0.180968892	0.203386121	0.30117311	0.395375696	0.132437475	0.004988204	0.817677004	0.999714799	Bacteria.Firmicutes.Clostridia.Clostridiales.Lachnospiraceae.Eubacterium_xylanophilum_group	PRKAB1
100526	ENSG00000111729	rs10840759	0.127248722	0.24150413	0.029454173	0.35970614	0.271156565	-0.328056159	-0.701327018	0.387605126	0.175528109	0.277538674	0.314994478	0.420191635	0.125364006	0.084867364	0.478077238	0.999714799	Bacteria.Firmicutes.Clostridia.Clostridiales.Lachnospiraceae.Eubacterium_xylanophilum_group	CLEC4A
100527	ENSG00000111731	rs11046462	0.738375257	0.730122611	0.375329325	0.311997593	0.137482674	-0.082468935	0.603940544	-0.419017759	0.40986065	0.238039046	0.676558648	0.411219222	0.351471906	0.197387497	0.701136548	0.999714799	Bacteria.Firmicutes.Clostridia.Clostridiales.Lachnospiraceae.Eubacterium_xylanophilum_group	C2CD5
100528	ENSG00000111737	rs3852588	0.94094654	0.90804756	0.132797694	0.127919187	0.012365776	-0.028919581	-0.532892183	0.666403814	0.166279792	0.249408537	0.350069535	0.432157943	0.402763334	0.231412698	0.595939454	0.999714799	Bacteria.Firmicutes.Clostridia.Clostridiales.Lachnospiraceae.Eubacterium_xylanophilum_group	RAB35
100529	ENSG00000111802	rs2817206	0.746984559	0.671424078	0.574909153	0.813243569	0.215787	-0.153076543	0.528006622	-0.122793801	0.666026316	0.359228595	0.936707495	0.5176689	0.353387267	0.185497675	0.736684272	0.999714799	Bacteria.Firmicutes.Clostridia.Clostridiales.Lachnospiraceae.Eubacterium_xylanophilum_group	TDP2
100530	ENSG00000111816	rs1999929	0.416004395	0.151822018	0.165316366	0.64511815	0.179778783	-0.305985361	0.556272028	-0.166344905	0.219616733	0.211000932	0.396431125	0.359502037	0.245968611	0.060308982	0.611286409	0.999714799	Bacteria.Firmicutes.Clostridia.Clostridiales.Lachnospiraceae.Eubacterium_xylanophilum_group	FRK
100531	ENSG00000111832	rs6929971	0.101017145	0.150462139	0.017500947	0.691184298	0.315607995	-0.298442608	-0.772089212	0.141603388	0.189719672	0.20510515	0.316657329	0.354875367	0.109183538	0.059924034	0.439147864	0.999714799	Bacteria.Firmicutes.Clostridia.Clostridiales.Lachnospiraceae.Eubacterium_xylanophilum_group	RWDD1
100532	ENSG00000111850	rs9353480	0.006742066	0.000600078	0.372242786	0.401807105	-0.384522227	1.261367861	0.269060851	-0.401757851	0.137383386	0.349608774	0.299460254	0.476059263	0.021508101	0.001098606	0.701136548	0.999714799	Bacteria.Firmicutes.Clostridia.Clostridiales.Lachnospiraceae.Eubacterium_xylanophilum_group	SMIM8
100533	ENSG00000111875	rs147886588	0.445680706	0.071598044	0.349614277	0.718667079	-0.105793199	0.527521486	-0.237234831	0.151868198	0.137877014	0.288015688	0.251806734	0.419744939	0.25643036	0.035243388	0.689739658	0.999714799	Bacteria.Firmicutes.Clostridia.Clostridiales.Lachnospiraceae.Eubacterium_xylanophilum_group	ASF1A
100534	ENSG00000111877	rs1334922	0.018986296	0.006788649	0.746198913	0.866961058	-0.487091474	0.435546302	-0.1115271	0.04602408	0.202457226	0.155752394	0.34312399	0.273653784	0.041030508	0.006472049	0.784028525	0.999714799	Bacteria.Firmicutes.Clostridia.Clostridiales.Lachnospiraceae.Eubacterium_xylanophilum_group	MCM9
100535	ENSG00000111879	rs9489592	0.593095086	0.428190494	0.955496398	0.161833711	0.091341367	-0.139871098	0.017423598	-0.589339194	0.170092879	0.175435047	0.311015363	0.41648619	0.306974056	0.130874886	0.825574979	0.999714799	Bacteria.Firmicutes.Clostridia.Clostridiales.Lachnospiraceae.Eubacterium_xylanophilum_group	FAM184A
100536	ENSG00000111886	rs9294431	0.414801659	0.16785191	0.329174217	0.745287983	-0.169494526	0.21392332	-0.38071571	0.09228664	0.206517551	0.153382046	0.387236817	0.282876288	0.245521822	0.0646899	0.682394341	0.999714799	Bacteria.Firmicutes.Clostridia.Clostridiales.Lachnospiraceae.Eubacterium_xylanophilum_group	GABRR2
100537	ENSG00000111897	rs11964202	0.119416218	0.060164327	0.618151109	0.667817558	-0.218006803	0.431560071	0.139984439	0.187229319	0.138152299	0.225601753	0.279479847	0.434299797	0.120814647	0.031271707	0.745766372	0.999714799	Bacteria.Firmicutes.Clostridia.Clostridiales.Lachnospiraceae.Eubacterium_xylanophilum_group	SERINC1
100538	ENSG00000111906	rs73581683	0.287681345	0.00993704	0.524742713	0.808333271	0.15589204	-0.546216705	0.16495191	-0.090350475	0.145420828	0.205656107	0.257937309	0.370947105	0.198330887	0.008592137	0.73189293	0.999714799	Bacteria.Firmicutes.Clostridia.Clostridiales.Lachnospiraceae.Eubacterium_xylanophilum_group	HDDC2
100539	ENSG00000111911	rs62426379	0.332608016	0.537345855	0.290159014	0.045132868	-0.199263932	0.126620542	-0.395577867	0.70830299	0.204132	0.204186663	0.370924594	0.346733645	0.21462055	0.156590393	0.664209326	0.999714799	Bacteria.Firmicutes.Clostridia.Clostridiales.Lachnospiraceae.Eubacterium_xylanophilum_group	HINT3
100540	ENSG00000112031	rs9397575	0.018392098	0.010252921	0.690833894	0.457024495	-0.460149994	0.416594979	-0.133189946	0.186752077	0.190258011	0.157548601	0.333390901	0.249594176	0.040369217	0.008766397	0.767813733	0.999714799	Bacteria.Firmicutes.Clostridia.Clostridiales.Lachnospiraceae.Eubacterium_xylanophilum_group	MTRF1L
100541	ENSG00000112033	rs9794	0.099141147	0.074415108	0.753114667	0.462307338	0.621011816	-0.403168573	-0.243433303	0.328121075	0.371204494	0.222349525	0.770680289	0.443747956	0.108034064	0.036223057	0.785991461	0.999714799	Bacteria.Firmicutes.Clostridia.Clostridiales.Lachnospiraceae.Eubacterium_xylanophilum_group	PPARD
100542	ENSG00000112053	rs3761980	0.418033862	0.028105897	0.183920131	0.449070852	0.117173508	0.674531217	-0.359308627	-0.360314684	0.143766623	0.30031868	0.267527778	0.473120667	0.246695241	0.018094684	0.614924466	0.999714799	Bacteria.Firmicutes.Clostridia.Clostridiales.Lachnospiraceae.Eubacterium_xylanophilum_group	SLC26A8
100543	ENSG00000112139	rs9349050	2.24213004051791e-09	3.68150440876258e-11	0.121560155	0.64896131	0.866078689	-0.868035966	-0.446437957	0.111218931	0.124851236	0.1092799	0.284580606	0.243193722	2.30316853901741e-07	1.30268006923732e-09	0.592666267	0.999714799	Bacteria.Firmicutes.Clostridia.Clostridiales.Lachnospiraceae.Eubacterium_xylanophilum_group	MDGA1
100544	ENSG00000112182	rs10498965	0.783908388	0.683097852	0.76408726	0.719697926	0.037599092	-0.103313246	-0.073704496	-0.137658323	0.136542145	0.251936133	0.244557178	0.381933298	0.362587304	0.187708207	0.786121517	0.999714799	Bacteria.Firmicutes.Clostridia.Clostridiales.Lachnospiraceae.Eubacterium_xylanophilum_group	BACH2
100545	ENSG00000112218	rs11153198	0.625121741	0.023844483	0.031705045	0.457018594	-0.061803164	0.504241645	-0.480205605	0.388195772	0.125887182	0.217917525	0.21872447	0.51881687	0.31743526	0.01611962	0.482520026	0.999714799	Bacteria.Firmicutes.Clostridia.Clostridiales.Lachnospiraceae.Eubacterium_xylanophilum_group	GPR63
100546	ENSG00000112237	rs1053851	0.126501434	0.011612175	0.043142351	0.183183785	0.22242889	-0.746419901	-0.536476241	0.636147584	0.143697053	0.287394106	0.260085961	0.472845603	0.12478736	0.009615797	0.499146449	0.999714799	Bacteria.Firmicutes.Clostridia.Clostridiales.Lachnospiraceae.Eubacterium_xylanophilum_group	CCNC
100547	ENSG00000112249	rs12209186	0.153832081	0.213872286	0.02300708	0.149112126	0.385379611	-0.23629769	-0.971284278	0.454793372	0.267074653	0.188243422	0.417129225	0.311506561	0.139183723	0.077263913	0.477702783	0.999714799	Bacteria.Firmicutes.Clostridia.Clostridiales.Lachnospiraceae.Eubacterium_xylanophilum_group	ASCC3
100548	ENSG00000112297	rs11152999	0.255296933	0.026741441	0.687062309	0.293672412	0.163185586	-0.526301726	-0.108279935	0.425870342	0.142184224	0.232185866	0.267588177	0.402272472	0.184767727	0.017460617	0.767503762	0.999714799	Bacteria.Firmicutes.Clostridia.Clostridiales.Lachnospiraceae.Eubacterium_xylanophilum_group	CRYBG1
100549	ENSG00000112299	rs2294757	0.007605197	0.001021275	0.623498913	0.548891796	-0.466184986	0.582070494	-0.178391767	0.177345185	0.169213602	0.169213602	0.361666609	0.294315025	0.022932201	0.001651263	0.747109536	0.999714799	Bacteria.Firmicutes.Clostridia.Clostridiales.Lachnospiraceae.Eubacterium_xylanophilum_group	VNN1
100550	ENSG00000112304	rs3777663	0.172728106	0.001112908	0.130375985	0.417908767	0.214881641	-0.59785609	0.390010463	-0.455541069	0.155863439	0.175208246	0.254576439	0.558777463	0.148270495	0.00175621	0.595939454	0.999714799	Bacteria.Firmicutes.Clostridia.Clostridiales.Lachnospiraceae.Eubacterium_xylanophilum_group	ACOT13
100551	ENSG00000112339	rs9376091	0.331795444	0.67467585	0.065073162	0.519194172	0.179859119	-0.088123679	-0.531293435	-0.316380914	0.183941465	0.209000034	0.283125824	0.488156264	0.214569599	0.186228285	0.525442572	0.999714799	Bacteria.Firmicutes.Clostridia.Clostridiales.Lachnospiraceae.Eubacterium_xylanophilum_group	HBS1L
100552	ENSG00000112357	rs2295592	0.720283346	0.125479	0.974016412	0.772905184	0.052832782	-0.476320158	0.008649285	0.136292249	0.146905269	0.306875098	0.264528392	0.470326344	0.346175267	0.05217095	0.826670487	0.999714799	Bacteria.Firmicutes.Clostridia.Clostridiales.Lachnospiraceae.Eubacterium_xylanophilum_group	PEX7
100553	ENSG00000112367	rs9400334	0.480683218	0.924635975	0.471646084	0.046956508	0.099615589	0.029930604	-0.189148789	-1.137997495	0.140444782	0.315180103	0.261244904	0.561916302	0.269695852	0.234729887	0.717448047	0.999714799	Bacteria.Firmicutes.Clostridia.Clostridiales.Lachnospiraceae.Eubacterium_xylanophilum_group	FIG4
100554	ENSG00000112394	rs191632	0.155451495	0.079935255	0.742587667	0.480990025	-0.396525806	0.357843294	0.134130189	-0.227765385	0.275897402	0.201162133	0.406662375	0.321344525	0.140073176	0.038103674	0.78237183	0.999714799	Bacteria.Firmicutes.Clostridia.Clostridiales.Lachnospiraceae.Eubacterium_xylanophilum_group	SLC16A10
100555	ENSG00000112406	rs8476	0.72206821	0.892762022	0.044858616	0.057482465	-0.130892827	0.029040195	1.585191456	-0.87601927	0.36639859	0.214573585	0.77497155	0.452982337	0.346816736	0.228410042	0.499146449	0.999714799	Bacteria.Firmicutes.Clostridia.Clostridiales.Lachnospiraceae.Eubacterium_xylanophilum_group	HECA
100556	ENSG00000112419	rs9386049	0.580824468	0.621373157	0.435921184	0.037398417	0.0762442	-0.107199435	0.197678487	-0.928449131	0.137385981	0.216007294	0.252159336	0.43692967	0.302918892	0.174659525	0.708883017	0.999714799	Bacteria.Firmicutes.Clostridia.Clostridiales.Lachnospiraceae.Eubacterium_xylanophilum_group	PHACTR2
100557	ENSG00000112514	rs4231	0.110533849	0.027287693	0.210113352	0.507339458	0.276505178	-0.514583424	-0.356886096	0.28591294	0.170907055	0.227859178	0.281951612	0.428864159	0.114922025	0.017729209	0.627573721	0.999714799	Bacteria.Firmicutes.Clostridia.Clostridiales.Lachnospiraceae.Eubacterium_xylanophilum_group	CUTA
100558	ENSG00000112530	rs9306	0.332620831	0.212943631	0.314642896	0.206842782	0.203182231	-0.257373678	0.44617154	-0.549039903	0.208151582	0.204612836	0.440286804	0.430614619	0.21462055	0.077007556	0.679023817	0.999714799	Bacteria.Firmicutes.Clostridia.Clostridiales.Lachnospiraceae.Eubacterium_xylanophilum_group	PACRG
100559	ENSG00000112584	rs4710720	0.031659322	0.020309427	0.463342067	0.467663312	-0.958658979	0.602108353	-0.700051669	0.386668385	0.436529534	0.253099968	0.948944771	0.529265018	0.056109595	0.014273939	0.714508098	0.999714799	Bacteria.Firmicutes.Clostridia.Clostridiales.Lachnospiraceae.Eubacterium_xylanophilum_group	FAM120B
100560	ENSG00000112599	rs3749921	0.016925801	0.003763589	0.852413424	0.569141572	-0.491290204	0.460852648	0.060894007	-0.142578124	0.200408849	0.153331218	0.32601669	0.249163229	0.038636844	0.004328107	0.810666699	0.999714799	Bacteria.Firmicutes.Clostridia.Clostridiales.Lachnospiraceae.Eubacterium_xylanophilum_group	GUCA1B
100561	ENSG00000112763	rs2273193	0.299728375	0.395665463	0.703725196	0.983633028	0.276975005	-0.13968367	-0.194277541	-0.006699838	0.264956428	0.163363598	0.508611984	0.325337816	0.20229173	0.123511297	0.772489092	0.999714799	Bacteria.Firmicutes.Clostridia.Clostridiales.Lachnospiraceae.Eubacterium_xylanophilum_group	BTN2A1
100562	ENSG00000112799	rs9328370	0.092512323	0.050881642	0.187513887	0.402202723	-0.43600417	0.335411254	-0.584685449	0.246390505	0.255354874	0.168609309	0.438955025	0.292205012	0.103294377	0.027633348	0.61602413	0.999714799	Bacteria.Firmicutes.Clostridia.Clostridiales.Lachnospiraceae.Eubacterium_xylanophilum_group	LY86
100563	ENSG00000112818	rs34794627	0.201064463	0.4445655	0.054390341	0.77516464	-0.234743082	0.139769509	0.582360617	-0.100490761	0.181743819	0.181709532	0.297255775	0.350365263	0.160688379	0.135082892	0.509277238	0.999714799	Bacteria.Firmicutes.Clostridia.Clostridiales.Lachnospiraceae.Eubacterium_xylanophilum_group	MEP1A
100564	ENSG00000112874	rs3797900	0.004771844	1.30958621847837e-05	0.588801258	0.699983304	0.403351193	-1.038493679	0.141826623	-0.142439083	0.138014325	0.220132488	0.261060338	0.368011779	0.017590011	5.90594938023133e-05	0.739362151	0.999714799	Bacteria.Firmicutes.Clostridia.Clostridiales.Lachnospiraceae.Eubacterium_xylanophilum_group	NUDT12
100565	ENSG00000112902	rs268529	0.030050215	0.028876275	0.041893774	0.133328411	-0.422138862	0.573842542	0.76386075	-0.664227601	0.190318118	0.256779634	0.368022719	0.436954864	0.054601919	0.018512926	0.499146449	0.999714799	Bacteria.Firmicutes.Clostridia.Clostridiales.Lachnospiraceae.Eubacterium_xylanophilum_group	SEMA5A
100566	ENSG00000112972	rs62368884	0.71906897	0.47606948	0.886670808	0.952554443	-0.055488518	0.165439689	0.038284532	0.029233521	0.153592771	0.230805324	0.267577115	0.489432947	0.345699455	0.142340549	0.81427266	0.999714799	Bacteria.Firmicutes.Clostridia.Clostridiales.Lachnospiraceae.Eubacterium_xylanophilum_group	HMGCS1
100567	ENSG00000112977	rs5745297	0.684744508	0.086457279	0.188719656	0.058455964	-0.051330468	0.459123953	-0.297977469	0.964226904	0.125864863	0.263748908	0.224327648	0.500587978	0.336633984	0.039990107	0.61602413	0.999714799	Bacteria.Firmicutes.Clostridia.Clostridiales.Lachnospiraceae.Eubacterium_xylanophilum_group	DAP
100568	ENSG00000112996	rs1061310	0.411207945	0.191515541	0.8026916	0.240067372	-0.188381457	0.24716005	0.092805061	-0.391503423	0.227762103	0.187264098	0.369905369	0.330194761	0.244351586	0.071275676	0.799686475	0.999714799	Bacteria.Firmicutes.Clostridia.Clostridiales.Lachnospiraceae.Eubacterium_xylanophilum_group	MRPS30
100569	ENSG00000113163	rs4549504	0.253960905	0.075755873	0.563116834	0.770441869	0.216570358	-0.280996873	0.218586818	-0.089116159	0.18816329	0.1557038	0.376096808	0.304132089	0.184133395	0.036662323	0.736684272	0.999714799	Bacteria.Firmicutes.Clostridia.Clostridiales.Lachnospiraceae.Eubacterium_xylanophilum_group	CERT1
100570	ENSG00000113240	rs57862544	0.392712473	0.252684475	0.388678632	0.496243563	0.098114569	-0.160790018	-0.189842178	0.196100076	0.114029149	0.139320564	0.218754325	0.28658714	0.237670427	0.08780996	0.701136548	0.999714799	Bacteria.Firmicutes.Clostridia.Clostridiales.Lachnospiraceae.Eubacterium_xylanophilum_group	CLK4
100571	ENSG00000113269	rs141339319	0.388833603	0.427958642	0.064292974	0.658273322	0.130294971	-0.198625289	-0.479312419	0.203831665	0.150187678	0.249002589	0.254661591	0.458729935	0.236435867	0.130874886	0.521808085	0.999714799	Bacteria.Firmicutes.Clostridia.Clostridiales.Lachnospiraceae.Eubacterium_xylanophilum_group	RNF130
100572	ENSG00000113273	rs62377894	0.092796917	0.158374012	0.146685976	0.959810913	0.265400334	-0.291591211	-0.477171642	0.023671818	0.155575818	0.204342545	0.324851898	0.467956196	0.103537113	0.0619224	0.605771016	0.999714799	Bacteria.Firmicutes.Clostridia.Clostridiales.Lachnospiraceae.Eubacterium_xylanophilum_group	ARSB
100573	ENSG00000113282	rs6894904	0.666367243	0.399848084	0.332623181	0.107046025	-0.086959828	0.148535304	0.338070116	-0.510592803	0.200779062	0.175271014	0.346340198	0.312437099	0.330786753	0.124318524	0.685395153	0.999714799	Bacteria.Firmicutes.Clostridia.Clostridiales.Lachnospiraceae.Eubacterium_xylanophilum_group	CLINT1
100574	ENSG00000113303	rs62406740	0.114013458	0.000114377	0.062041089	0.530289146	0.228090816	-0.694932114	0.480810483	-0.239212797	0.142382294	0.169210093	0.253228095	0.37913441	0.117430444	0.000312993	0.516697327	0.999714799	Bacteria.Firmicutes.Clostridia.Clostridiales.Lachnospiraceae.Eubacterium_xylanophilum_group	BTNL8
100575	ENSG00000113318	rs394592	0.632481253	0.992466131	0.304611533	0.668383479	-0.094969667	0.002294528	0.346353128	0.24156646	0.197645301	0.242068636	0.334715539	0.56135957	0.319419651	0.247700654	0.67479621	0.999714799	Bacteria.Firmicutes.Clostridia.Clostridiales.Lachnospiraceae.Eubacterium_xylanophilum_group	MSH3
100576	ENSG00000113319	rs75759463	0.261152485	0.802313491	0.055886204	0.591276268	0.153057125	0.055435396	-0.53580924	-0.186405366	0.135026158	0.220524428	0.27523001	0.345413277	0.187427695	0.21180056	0.509277238	0.999714799	Bacteria.Firmicutes.Clostridia.Clostridiales.Lachnospiraceae.Eubacterium_xylanophilum_group	RASGRF2
100577	ENSG00000113356	rs40204	0.98969804	0.522731887	0.855087134	0.032088221	-0.002097849	0.165331132	0.055765602	-1.073966109	0.161849649	0.257277193	0.304133487	0.49030603	0.414842639	0.153523418	0.810666699	0.999714799	Bacteria.Firmicutes.Clostridia.Clostridiales.Lachnospiraceae.Eubacterium_xylanophilum_group	POLR3G
100578	ENSG00000113361	rs17476640	0.033751768	0.333692389	0.119005495	0.547387889	0.363050266	-0.181922603	-0.523668159	-0.220884931	0.167386525	0.186788566	0.331476001	0.365192739	0.058172159	0.108555714	0.590210451	0.999714799	Bacteria.Firmicutes.Clostridia.Clostridiales.Lachnospiraceae.Eubacterium_xylanophilum_group	CDH6
100579	ENSG00000113456	rs37434	0.088337163	0.01966147	0.888110278	0.111697524	0.281538372	-0.437436958	-0.041629867	-0.673300574	0.162718524	0.182879833	0.294727304	0.417549662	0.100378324	0.013935645	0.81427266	0.999714799	Bacteria.Firmicutes.Clostridia.Clostridiales.Lachnospiraceae.Eubacterium_xylanophilum_group	RAD1
100580	ENSG00000113492	rs13165070	0.061096535	0.014972866	0.137703917	0.247620841	-0.347194139	0.47063395	0.542443696	-0.435364957	0.182175026	0.188294479	0.360927507	0.37318056	0.082434054	0.011498307	0.602189827	0.999714799	Bacteria.Firmicutes.Clostridia.Clostridiales.Lachnospiraceae.Eubacterium_xylanophilum_group	AGXT2
100581	ENSG00000113504	rs6864465	0.988852643	0.817480817	0.054993328	0.098810216	0.004056111	-0.049573087	1.1271012	-0.648060329	0.289196623	0.213932159	0.576785347	0.386984848	0.414713915	0.214267472	0.509277238	0.999714799	Bacteria.Firmicutes.Clostridia.Clostridiales.Lachnospiraceae.Eubacterium_xylanophilum_group	SLC12A7
100582	ENSG00000113593	rs27142	0.773921817	0.979985301	0.099988434	0.398713019	0.070001697	0.004190364	-0.676123322	0.242680966	0.242684095	0.166389473	0.405181116	0.285670082	0.361359379	0.245528935	0.581729376	0.999714799	Bacteria.Firmicutes.Clostridia.Clostridiales.Lachnospiraceae.Eubacterium_xylanophilum_group	PPWD1
100583	ENSG00000113621	rs2534728	0.028501019	0.057197375	0.034857142	0.35745453	0.786614185	-0.415886966	-1.169257485	0.334945615	0.351131005	0.214798794	0.542534387	0.361396759	0.05253035	0.030155495	0.491692348	0.999714799	Bacteria.Firmicutes.Clostridia.Clostridiales.Lachnospiraceae.Eubacterium_xylanophilum_group	TXNDC15
100584	ENSG00000113658	rs1025004	0.579842414	0.943649848	0.132596102	0.471893399	0.099605163	-0.014091976	-0.533113586	0.256660354	0.17901455	0.198598812	0.350029579	0.354687902	0.302861553	0.238372815	0.595939454	0.999714799	Bacteria.Firmicutes.Clostridia.Clostridiales.Lachnospiraceae.Eubacterium_xylanophilum_group	SMAD5
100585	ENSG00000113712	rs10042108	0.007797631	0.003238143	0.646377721	0.778611318	0.579353231	-0.493205262	-0.209946438	0.090826909	0.21099229	0.161309284	0.455471017	0.321740275	0.023231964	0.003853916	0.754154451	0.999714799	Bacteria.Firmicutes.Clostridia.Clostridiales.Lachnospiraceae.Eubacterium_xylanophilum_group	CSNK1A1
100586	ENSG00000113716	rs216130	0.236218698	0.124718109	0.504952679	0.820261588	-0.295955296	0.308015211	-0.288459267	0.073590676	0.247548987	0.198035657	0.430253821	0.32258269	0.176344029	0.051989181	0.723547355	0.999714799	Bacteria.Firmicutes.Clostridia.Clostridiales.Lachnospiraceae.Eubacterium_xylanophilum_group	HMGXB3
100587	ENSG00000113721	rs6887526	0.541099417	0.77757126	0.412208726	0.369485972	0.115598896	0.04580273	-0.305479239	-0.275994307	0.188150963	0.161469587	0.370134287	0.305401171	0.290099168	0.207471637	0.705063252	0.999714799	Bacteria.Firmicutes.Clostridia.Clostridiales.Lachnospiraceae.Eubacterium_xylanophilum_group	PDGFRB
100588	ENSG00000113734	rs8543	0.093168693	0.017837269	0.197339099	0.59738907	0.22113397	-0.606666866	-0.301780349	-0.247257146	0.129777932	0.249583841	0.231691827	0.465848672	0.103758571	0.013034321	0.622030453	0.999714799	Bacteria.Firmicutes.Clostridia.Clostridiales.Lachnospiraceae.Eubacterium_xylanophilum_group	BNIP1
100589	ENSG00000113810	rs11719750	0.145025525	0.654778406	0.087256408	0.966318006	0.196635057	-0.097787052	-0.455291413	0.014609196	0.133306995	0.217689411	0.262225933	0.344640449	0.134614716	0.18183074	0.568288141	0.999714799	Bacteria.Firmicutes.Clostridia.Clostridiales.Lachnospiraceae.Eubacterium_xylanophilum_group	SMC4
100590	ENSG00000113812	rs3017	0.013294389	0.000392521	0.970717947	0.889581294	0.419904563	-0.661034643	-0.010631832	-0.041942662	0.164961351	0.176791929	0.288520416	0.300924346	0.033581084	0.000806065	0.826670487	0.999714799	Bacteria.Firmicutes.Clostridia.Clostridiales.Lachnospiraceae.Eubacterium_xylanophilum_group	ACTR8
100591	ENSG00000113889	rs67173199	0.041757737	0.000244132	0.482100331	0.501364105	0.3757786	-0.681698771	0.23856102	0.20986857	0.180923293	0.175565987	0.337432484	0.310402042	0.065686612	0.000561826	0.71813927	0.999714799	Bacteria.Firmicutes.Clostridia.Clostridiales.Lachnospiraceae.Eubacterium_xylanophilum_group	KNG1
100592	ENSG00000113971	rs13099099	0.424116856	0.560628294	0.339546357	0.046247901	0.094095655	-0.0732602	0.227069851	-0.46957834	0.11698089	0.125248803	0.236005669	0.231095379	0.248760626	0.161432117	0.687997194	0.999714799	Bacteria.Firmicutes.Clostridia.Clostridiales.Lachnospiraceae.Eubacterium_xylanophilum_group	NPHP3
100593	ENSG00000114026	rs58380045	0.422910657	0.186623991	0.308668056	0.231252157	-0.137570214	0.294688879	0.317172431	-0.45503309	0.17058237	0.220786763	0.30911774	0.376542693	0.248715883	0.069993179	0.675870805	0.999714799	Bacteria.Firmicutes.Clostridia.Clostridiales.Lachnospiraceae.Eubacterium_xylanophilum_group	OGG1
100594	ENSG00000114054	rs696520	0.200604308	0.061039983	0.913298169	0.940140793	-0.236060184	0.355410242	-0.033346214	0.024838445	0.182574533	0.186444182	0.305077869	0.329492646	0.160487109	0.031637477	0.819487276	0.999714799	Bacteria.Firmicutes.Clostridia.Clostridiales.Lachnospiraceae.Eubacterium_xylanophilum_group	PCCB
100595	ENSG00000114115	rs11549984	0.511640073	0.377414634	0.000471	0.263540222	0.081536935	0.158636388	-0.779323401	0.414593978	0.123556736	0.178493797	0.211596325	0.367605246	0.279724698	0.119278542	0.183369952	0.999714799	Bacteria.Firmicutes.Clostridia.Clostridiales.Lachnospiraceae.Eubacterium_xylanophilum_group	RBP1
100596	ENSG00000114270	rs9917656	0.689921798	0.413142512	0.000476837	0.050051621	0.063558786	0.132671973	-1.257611046	0.617159274	0.158601397	0.161075371	0.341810252	0.309093566	0.337751679	0.12758957	0.183369952	0.999714799	Bacteria.Firmicutes.Clostridia.Clostridiales.Lachnospiraceae.Eubacterium_xylanophilum_group	COL7A1
100597	ENSG00000114331	rs1105165	0.169457759	0.119872004	0.475939641	0.419822291	-0.287219067	0.281644528	0.267630788	-0.264299671	0.206724272	0.178704133	0.373262068	0.325539244	0.146425778	0.050680941	0.71813927	0.999714799	Bacteria.Firmicutes.Clostridia.Clostridiales.Lachnospiraceae.Eubacterium_xylanophilum_group	ACAP2
100598	ENSG00000114395	rs1989839	0.855442085	0.520067624	0.475195608	0.268608902	-0.024666347	-0.17444157	0.164794127	-0.735569638	0.134858998	0.269717995	0.229448103	0.65922103	0.380793505	0.153156201	0.718030626	0.999714799	Bacteria.Firmicutes.Clostridia.Clostridiales.Lachnospiraceae.Eubacterium_xylanophilum_group	CYB561D2
100599	ENSG00000114405	rs41276485	0.50186686	0.033044337	0.776559862	0.433726677	0.082858679	-0.448147325	0.060693387	-0.400326754	0.12269514	0.205766014	0.21296866	0.508212778	0.276176466	0.020416821	0.791001408	0.999714799	Bacteria.Firmicutes.Clostridia.Clostridiales.Lachnospiraceae.Eubacterium_xylanophilum_group	C3orf14
100600	ENSG00000114520	rs113347928	0.189203199	0.175278512	0.022613786	0.017040798	-0.187507928	0.346433968	0.612945462	-1.187290462	0.141318884	0.252798905	0.262445906	0.484851708	0.154908873	0.066679075	0.476506406	0.999714799	Bacteria.Firmicutes.Clostridia.Clostridiales.Lachnospiraceae.Eubacterium_xylanophilum_group	SNX4
100601	ENSG00000114529	rs9835431	0.358189506	0.091292044	0.852019874	0.072605447	0.177781529	-0.403151697	0.061880329	0.802347158	0.192116619	0.235209517	0.330405731	0.439656534	0.223808186	0.04157335	0.810666699	0.999714799	Bacteria.Firmicutes.Clostridia.Clostridiales.Lachnospiraceae.Eubacterium_xylanophilum_group	C3orf52
100602	ENSG00000114544	rs6771703	0.134309227	0.019131737	0.369996253	0.490099264	-0.263796131	0.418068692	-0.266825623	0.250452294	0.173981399	0.173988417	0.295572483	0.360835635	0.129181261	0.013665462	0.701136548	0.999714799	Bacteria.Firmicutes.Clostridia.Clostridiales.Lachnospiraceae.Eubacterium_xylanophilum_group	SLC41A3
100603	ENSG00000114670	rs2718882	0.000317769	0.000152782	0.37309929	0.454347675	1.460330301	-0.891382832	-0.523614096	0.265266963	0.383955051	0.221620324	0.583825294	0.352420597	0.002565865	0.000392623	0.701136548	0.999714799	Bacteria.Firmicutes.Clostridia.Clostridiales.Lachnospiraceae.Eubacterium_xylanophilum_group	NEK11
100604	ENSG00000114698	rs9873891	0.004182524	0.006700957	0.093371608	0.248296207	-0.977489158	0.58825415	0.852007243	-0.40387893	0.329249511	0.210007071	0.500338269	0.34669163	0.016274192	0.006415038	0.575095051	0.999714799	Bacteria.Firmicutes.Clostridia.Clostridiales.Lachnospiraceae.Eubacterium_xylanophilum_group	PLSCR4
100605	ENSG00000114735	rs388483	0.922355393	0.761253704	0.566744222	0.936081305	-0.018195058	0.051176017	-0.201584328	0.024115278	0.185955383	0.16772715	0.350099402	0.299542197	0.3978339	0.204026457	0.736684272	0.999714799	Bacteria.Firmicutes.Clostridia.Clostridiales.Lachnospiraceae.Eubacterium_xylanophilum_group	HEMK1
100606	ENSG00000114742	rs72861419	0.110909282	0.003890377	0.156678628	0.101967192	-0.235454334	1.007381435	0.406180887	-0.894215441	0.145689948	0.336456523	0.283467651	0.539062183	0.115111261	0.004412127	0.609406129	0.999714799	Bacteria.Firmicutes.Clostridia.Clostridiales.Lachnospiraceae.Eubacterium_xylanophilum_group	WDR48
100607	ENSG00000114744	rs9843784	0.102936066	0.012332639	0.63179768	0.739494401	-0.315013896	0.471030869	-0.179082763	-0.125245354	0.190448318	0.182976825	0.371947999	0.375045342	0.110450912	0.010022946	0.74950551	0.999714799	Bacteria.Firmicutes.Clostridia.Clostridiales.Lachnospiraceae.Eubacterium_xylanophilum_group	COMMD2
100608	ENSG00000114770	rs17817736	0.341111705	0.232748712	0.542931676	0.759059588	0.173798966	-0.192341191	-0.207753277	0.109959619	0.181229099	0.159680241	0.339684748	0.35700015	0.217844294	0.082579179	0.735415165	0.999714799	Bacteria.Firmicutes.Clostridia.Clostridiales.Lachnospiraceae.Eubacterium_xylanophilum_group	ABCC5
100609	ENSG00000114771	rs1042201	0.154635309	0.077958609	0.642392539	0.640722065	0.316865087	-0.309179896	-0.198713203	0.166632922	0.22002823	0.172635305	0.425934242	0.35538269	0.139656035	0.03743492	0.753384482	0.999714799	Bacteria.Firmicutes.Clostridia.Clostridiales.Lachnospiraceae.Eubacterium_xylanophilum_group	AADAC
100610	ENSG00000114902	rs34017441	0.913484557	0.690088404	0.030301801	0.083187917	-0.01877421	0.071203394	-0.745209457	0.578089667	0.172133042	0.177778241	0.336503564	0.328542204	0.395262321	0.189120749	0.478077238	0.999714799	Bacteria.Firmicutes.Clostridia.Clostridiales.Lachnospiraceae.Eubacterium_xylanophilum_group	SPCS1
100611	ENSG00000114933	rs11893623	0.004999907	0.00631423	0.098443732	0.171561597	-0.585894106	0.389208992	0.597672422	-0.344284429	0.2016138	0.13788993	0.356499812	0.249037123	0.018000078	0.006173288	0.581426116	0.999714799	Bacteria.Firmicutes.Clostridia.Clostridiales.Lachnospiraceae.Eubacterium_xylanophilum_group	INO80D
100612	ENSG00000114948	rs12694048	0.006111211	5.83989128557962e-05	0.355535229	0.639266596	-0.528990055	0.640114374	-0.346788701	-0.137075756	0.186633558	0.148843606	0.372675013	0.291073913	0.020293897	0.000186138	0.692158449	0.999714799	Bacteria.Firmicutes.Clostridia.Clostridiales.Lachnospiraceae.Eubacterium_xylanophilum_group	ADAM23
100613	ENSG00000115073	rs55772322	0.297712493	0.218491066	0.479213987	0.413133901	0.265531817	-0.232298187	0.32242672	-0.279935928	0.252943451	0.186950046	0.453054841	0.339860386	0.201992901	0.078611982	0.71813927	0.999714799	Bacteria.Firmicutes.Clostridia.Clostridiales.Lachnospiraceae.Eubacterium_xylanophilum_group	ACTR1B
100614	ENSG00000115084	rs7592689	0.185757115	0.392274138	0.417293188	0.800663118	-0.331788821	0.152680295	0.328331905	0.087501677	0.248087127	0.177280481	0.402204923	0.345140912	0.153906586	0.122626747	0.706530452	0.999714799	Bacteria.Firmicutes.Clostridia.Clostridiales.Lachnospiraceae.Eubacterium_xylanophilum_group	SLC35F5
100615	ENSG00000115107	rs838060	6.61992838829885e-06	2.84822710704028e-08	0.883391089	0.832145276	0.883640411	-0.920658534	0.043768956	0.054285622	0.180236409	0.145968841	0.297244031	0.255095949	0.000145717	3.63938424422299e-07	0.81427266	0.999714799	Bacteria.Firmicutes.Clostridia.Clostridiales.Lachnospiraceae.Eubacterium_xylanophilum_group	STEAP3
100616	ENSG00000115109	rs2861029	0.110405353	0.121158857	0.894174608	0.417111704	0.255452185	-0.344901007	0.038832621	-0.272263884	0.157836198	0.21961491	0.290781999	0.333391295	0.114865935	0.051037374	0.816040859	0.999714799	Bacteria.Firmicutes.Clostridia.Clostridiales.Lachnospiraceae.Eubacterium_xylanophilum_group	EPB41L5
100617	ENSG00000115145	rs4368329	0.01381228	0.000110986	0.130887092	0.006260903	0.404888159	-0.81977197	-0.415801516	0.971159216	0.159988055	0.199182486	0.271778547	0.343692362	0.034405263	0.000307551	0.595939454	0.999714799	Bacteria.Firmicutes.Clostridia.Clostridiales.Lachnospiraceae.Eubacterium_xylanophilum_group	STAM2
100618	ENSG00000115216	rs780112	0.026980274	0.051638508	0.624121407	0.072412431	0.486964343	-0.413886788	0.218079567	-0.740987447	0.21518142	0.208756641	0.442923956	0.405752532	0.051260364	0.027879815	0.747109536	0.999714799	Bacteria.Firmicutes.Clostridia.Clostridiales.Lachnospiraceae.Eubacterium_xylanophilum_group	NRBP1
100619	ENSG00000115257	rs791469	0.036928432	0.001150253	0.167399271	0.528278042	-0.40037184	0.602717609	-0.540325694	0.226423199	0.187933261	0.177185171	0.386992504	0.357110329	0.061190365	0.001795702	0.612538454	0.999714799	Bacteria.Firmicutes.Clostridia.Clostridiales.Lachnospiraceae.Eubacterium_xylanophilum_group	PCSK4
100620	ENSG00000115274	rs6746854	0.05357873	0.009302684	0.384993972	0.869287502	0.272785525	-0.495610635	-0.218862817	0.066978109	0.138755228	0.184887096	0.250233903	0.405399623	0.075277182	0.008221354	0.701136548	0.999714799	Bacteria.Firmicutes.Clostridia.Clostridiales.Lachnospiraceae.Eubacterium_xylanophilum_group	INO80B
100621	ENSG00000115350	rs12366	0.000161728	0.000114651	0.050807462	0.149792156	-0.680333242	0.736903457	0.713582613	-0.496380287	0.169856406	0.17946027	0.358595521	0.340568945	0.001567272	0.000312993	0.504081739	0.999714799	Bacteria.Firmicutes.Clostridia.Clostridiales.Lachnospiraceae.Eubacterium_xylanophilum_group	POLE4
100622	ENSG00000115386	rs1522856	0.391140073	0.03831446	0.605055878	0.679884038	0.126404726	-0.647445587	-0.135479904	0.239670281	0.146418275	0.306196392	0.260701565	0.578237014	0.237183148	0.022595602	0.743760917	0.999714799	Bacteria.Firmicutes.Clostridia.Clostridiales.Lachnospiraceae.Eubacterium_xylanophilum_group	REG1A
100623	ENSG00000115423	rs7581224	0.001238724	4.54034836968009e-06	0.149344326	0.240767137	0.487975084	-0.675376741	0.396033227	-0.269272917	0.14447046	0.134972813	0.271416756	0.227447135	0.007043059	2.44274907625727e-05	0.607392636	0.999714799	Bacteria.Firmicutes.Clostridia.Clostridiales.Lachnospiraceae.Eubacterium_xylanophilum_group	DNAH6
100624	ENSG00000115425	rs1078103	0.340162598	0.096833041	0.525324241	0.442595392	-0.192237891	0.347486527	0.223386181	-0.297213538	0.200059906	0.206254117	0.34980378	0.384723083	0.217483192	0.043192526	0.73189293	0.999714799	Bacteria.Firmicutes.Clostridia.Clostridiales.Lachnospiraceae.Eubacterium_xylanophilum_group	PECR
100625	ENSG00000115446	rs17513468	0.757752224	0.168244669	0.591351564	0.60821962	0.05520188	-0.295066133	0.172547237	-0.211279986	0.178222111	0.211759422	0.319798919	0.410160275	0.356616281	0.064790444	0.739992316	0.999714799	Bacteria.Firmicutes.Clostridia.Clostridiales.Lachnospiraceae.Eubacterium_xylanophilum_group	UNC50
100626	ENSG00000115474	rs737028	0.195854864	0.015377236	0.118881841	0.373718577	0.23982654	-0.50032623	0.527681874	-0.329901331	0.183509345	0.201009318	0.333902579	0.368317101	0.158331616	0.011749992	0.590210451	0.999714799	Bacteria.Firmicutes.Clostridia.Clostridiales.Lachnospiraceae.Eubacterium_xylanophilum_group	KCNJ13
100627	ENSG00000115504	rs2710648	0.01897957	0.04627477	0.256651393	0.765690638	0.593169267	-0.326790356	-0.810032413	0.124935094	0.246533471	0.160845001	0.707818094	0.417469401	0.041030508	0.025801569	0.635026725	0.999714799	Bacteria.Firmicutes.Clostridia.Clostridiales.Lachnospiraceae.Eubacterium_xylanophilum_group	EHBP1
100628	ENSG00000115520	rs11070	0.925391056	0.490262367	0.694419941	0.691769707	0.0141651	-0.218385941	0.107117705	-0.191023267	0.150677838	0.31475521	0.271449613	0.479687333	0.39862317	0.145731588	0.769021118	0.999714799	Bacteria.Firmicutes.Clostridia.Clostridiales.Lachnospiraceae.Eubacterium_xylanophilum_group	COQ10B
100629	ENSG00000115525	rs2577774	0.282061021	0.282037945	0.452706156	0.657488467	0.258998474	-0.186086993	-0.286967421	-0.140774279	0.238774104	0.17154775	0.379861407	0.316040729	0.196123439	0.09574675	0.708883017	0.999714799	Bacteria.Firmicutes.Clostridia.Clostridiales.Lachnospiraceae.Eubacterium_xylanophilum_group	ST3GAL5
100630	ENSG00000115539	rs67061569	0.582575523	0.328659519	0.897714959	0.140207351	0.079581358	-0.262549754	-0.033354628	-0.835292823	0.144067255	0.266760721	0.258458719	0.559374959	0.303363586	0.107510942	0.817386533	0.999714799	Bacteria.Firmicutes.Clostridia.Clostridiales.Lachnospiraceae.Eubacterium_xylanophilum_group	PDCL3
100631	ENSG00000115561	rs3051504	0.070102699	0.063019419	0.563435465	0.942483496	-0.462459089	0.361337993	0.247215527	0.025493756	0.251123431	0.191036111	0.425703243	0.351986253	0.088033174	0.032407134	0.736684272	0.999714799	Bacteria.Firmicutes.Clostridia.Clostridiales.Lachnospiraceae.Eubacterium_xylanophilum_group	CHMP3
100632	ENSG00000115602	rs1420101	0.295557607	0.644148335	0.07663343	0.827449367	0.226318698	-0.098577825	-0.652094898	-0.081712928	0.214621616	0.21242031	0.362441512	0.373366972	0.200894196	0.1794168	0.55603321	0.999714799	Bacteria.Firmicutes.Clostridia.Clostridiales.Lachnospiraceae.Eubacterium_xylanophilum_group	IL1RL1
100633	ENSG00000115616	rs17027571	0.040655172	0.035795318	0.109720472	0.380541559	-0.405224037	0.431429258	0.539626993	-0.275424046	0.194007522	0.201245429	0.332765069	0.311952223	0.064513819	0.021608532	0.58949082	0.999714799	Bacteria.Firmicutes.Clostridia.Clostridiales.Lachnospiraceae.Eubacterium_xylanophilum_group	SLC9A2
100634	ENSG00000115641	rs4851765	0.564573184	0.304642791	0.696402707	0.665847651	-0.193908971	0.225841731	-0.174555243	-0.138899996	0.334888453	0.218267591	0.445390038	0.320170683	0.297915827	0.101363491	0.770827903	0.999714799	Bacteria.Firmicutes.Clostridia.Clostridiales.Lachnospiraceae.Eubacterium_xylanophilum_group	FHL2
100635	ENSG00000115677	rs61332497	0.209787975	0.966100301	0.227809429	0.962646362	0.208217283	-0.010358511	-0.349659666	-0.018569949	0.164379614	0.242793734	0.287190931	0.39498914	0.165556357	0.242559851	0.631230958	0.999714799	Bacteria.Firmicutes.Clostridia.Clostridiales.Lachnospiraceae.Eubacterium_xylanophilum_group	HDLBP
100636	ENSG00000115685	rs12694994	0.149151069	0.075349322	0.160093766	0.102822559	0.270146507	-0.304265279	-0.567409424	0.565903049	0.185052389	0.168357033	0.399300182	0.342013499	0.137204306	0.03655926	0.610308207	0.999714799	Bacteria.Firmicutes.Clostridia.Clostridiales.Lachnospiraceae.Eubacterium_xylanophilum_group	PPP1R7
100637	ENSG00000115687	rs16843274	0.335873062	0.131180849	0.405404808	0.791495329	0.139269453	-0.328029868	-0.205643855	0.098825581	0.143645856	0.214575183	0.245557693	0.37228066	0.215596801	0.053901659	0.701136548	0.999714799	Bacteria.Firmicutes.Clostridia.Clostridiales.Lachnospiraceae.Eubacterium_xylanophilum_group	PASK
100638	ENSG00000115694	rs13013693	0.328503073	0.069165708	0.614100673	0.52604608	-0.155666558	0.38956863	-0.142609076	0.253645033	0.158111725	0.210815634	0.281463287	0.397881876	0.213757398	0.034526399	0.744802653	0.999714799	Bacteria.Firmicutes.Clostridia.Clostridiales.Lachnospiraceae.Eubacterium_xylanophilum_group	STK25
100639	ENSG00000115718	rs2069933	1.55755751300732e-05	6.75938601610345e-06	0.496430116	0.70756529	-1.329041813	0.89264547	0.2971955	-0.10749793	0.284587547	0.182281914	0.434520199	0.285307862	0.000285707	3.36140864096039e-05	0.721689324	0.999714799	Bacteria.Firmicutes.Clostridia.Clostridiales.Lachnospiraceae.Eubacterium_xylanophilum_group	PROC
100640	ENSG00000115750	rs2245344	0.046481567	0.005488638	0.885806073	0.510361061	-0.472658725	0.557983657	-0.065098026	-0.252989503	0.232867908	0.194225262	0.451511781	0.382204317	0.069387762	0.005603888	0.81427266	0.999714799	Bacteria.Firmicutes.Clostridia.Clostridiales.Lachnospiraceae.Eubacterium_xylanophilum_group	TAF1B
100641	ENSG00000115756	rs111764613	0.108223927	0.007054359	0.58497546	0.26738725	-0.282237651	0.81187629	0.175914034	-0.564863025	0.173295017	0.291784408	0.320502388	0.504929981	0.113826097	0.006670072	0.737958755	0.999714799	Bacteria.Firmicutes.Clostridia.Clostridiales.Lachnospiraceae.Eubacterium_xylanophilum_group	HPCAL1
100642	ENSG00000115816	rs12712528	0.053243668	0.098171778	0.247914269	0.893490276	0.430127568	-0.307982709	-0.467894759	0.039549383	0.218472944	0.183553988	0.401315571	0.294234832	0.075013339	0.043652785	0.635026725	0.999714799	Bacteria.Firmicutes.Clostridia.Clostridiales.Lachnospiraceae.Eubacterium_xylanophilum_group	CEBPZ
100643	ENSG00000115850	rs6730196	0.073016408	0.068715338	0.611368769	0.957720836	0.334388246	-0.29648949	-0.170706939	0.017142978	0.183502163	0.160178899	0.334333502	0.322122844	0.090221531	0.034357508	0.744802653	0.999714799	Bacteria.Firmicutes.Clostridia.Clostridiales.Lachnospiraceae.Eubacterium_xylanophilum_group	LCT
100644	ENSG00000115902	rs17029771	0.870953213	0.143580245	0.446837576	0.124117908	-0.026780311	0.45013403	-0.22408953	-0.651183491	0.164205256	0.304049053	0.292796306	0.417993615	0.384746369	0.057758289	0.708883017	0.999714799	Bacteria.Firmicutes.Clostridia.Clostridiales.Lachnospiraceae.Eubacterium_xylanophilum_group	SLC1A4
100645	ENSG00000115944	rs222489	0.001711418	0.000244273	0.65909659	0.865893054	0.780162684	-0.617838668	-0.17000655	0.047801169	0.238432238	0.15912646	0.383593449	0.281934789	0.008479143	0.000561826	0.757608582	0.999714799	Bacteria.Firmicutes.Clostridia.Clostridiales.Lachnospiraceae.Eubacterium_xylanophilum_group	COX7A2L
100646	ENSG00000116106	rs2248489	0.862527774	0.54129683	0.098525577	0.017958152	-0.04239881	0.127993672	0.825469542	-0.962699091	0.243888946	0.208426928	0.492498557	0.396492815	0.382409986	0.157243685	0.581426116	0.999714799	Bacteria.Firmicutes.Clostridia.Clostridiales.Lachnospiraceae.Eubacterium_xylanophilum_group	EPHA4
100647	ENSG00000116141	rs10746403	0.292405553	0.262873727	0.045781299	0.075736889	-0.280446768	0.201754476	-1.479108445	0.775196292	0.264206629	0.178636285	0.726310841	0.429517195	0.199811045	0.090512991	0.499354216	0.999714799	Bacteria.Firmicutes.Clostridia.Clostridiales.Lachnospiraceae.Eubacterium_xylanophilum_group	MARK1
100648	ENSG00000116157	rs1047635	0.461198611	0.637074652	0.62286025	0.670242032	0.161097338	-0.085928376	-0.189757685	-0.148605115	0.217325677	0.181276141	0.384001761	0.347405547	0.262614177	0.177985403	0.747109536	0.999714799	Bacteria.Firmicutes.Clostridia.Clostridiales.Lachnospiraceae.Eubacterium_xylanophilum_group	GPX7
100649	ENSG00000116171	rs1288362	0.318623632	0.377546747	0.367744291	0.908289099	-0.238181253	0.165186125	0.341498487	-0.044324367	0.236996302	0.185915196	0.376504228	0.383273994	0.21035426	0.11927932	0.700636479	0.999714799	Bacteria.Firmicutes.Clostridia.Clostridiales.Lachnospiraceae.Eubacterium_xylanophilum_group	SCP2
100650	ENSG00000116176	rs34509125	0.144533261	0.005329578	0.980699239	0.452105152	0.224390278	-0.619536995	0.00693251	0.300367419	0.151934065	0.214867216	0.285458192	0.397068569	0.134319621	0.005484552	0.827045366	0.999714799	Bacteria.Firmicutes.Clostridia.Clostridiales.Lachnospiraceae.Eubacterium_xylanophilum_group	TPSG1
100651	ENSG00000116194	rs12757284	0.422735285	0.074167869	0.043187996	0.120021003	-0.13439599	0.315759009	-0.60629959	0.557122054	0.16658313	0.173990404	0.294002919	0.353640217	0.248707672	0.036132406	0.499146449	0.999714799	Bacteria.Firmicutes.Clostridia.Clostridiales.Lachnospiraceae.Eubacterium_xylanophilum_group	ANGPTL1
100652	ENSG00000116198	rs7542369	0.239403711	0.01083473	0.643165516	0.545012563	-0.224200351	0.471417546	-0.149565132	-0.228871132	0.188821333	0.179694069	0.321334981	0.376157253	0.177860008	0.009136485	0.753487624	0.999714799	Bacteria.Firmicutes.Clostridia.Clostridiales.Lachnospiraceae.Eubacterium_xylanophilum_group	CEP104
100653	ENSG00000116213	rs6697769	0.226252935	0.081590617	0.217242022	0.208514285	-0.310313286	0.358087269	-0.489116191	0.440991423	0.254012003	0.202427268	0.3925537	0.347161667	0.172327473	0.038542575	0.630195498	0.999714799	Bacteria.Firmicutes.Clostridia.Clostridiales.Lachnospiraceae.Eubacterium_xylanophilum_group	WRAP73
100654	ENSG00000116218	rs9699789	0.167194373	0.000116745	0.074446474	0.909243389	-0.240055075	0.921584348	-0.493658234	0.055759393	0.171848267	0.224724849	0.272285225	0.487245607	0.145304838	0.00031497	0.551703986	0.999714799	Bacteria.Firmicutes.Clostridia.Clostridiales.Lachnospiraceae.Eubacterium_xylanophilum_group	NPHS2
100655	ENSG00000116260	rs12134536	0.077688471	0.026164837	0.121883143	0.203414192	0.26668881	-0.605643706	-0.437234764	0.55673816	0.148771182	0.266129981	0.278960118	0.433319191	0.093665984	0.017191322	0.593300743	0.999714799	Bacteria.Firmicutes.Clostridia.Clostridiales.Lachnospiraceae.Eubacterium_xylanophilum_group	QSOX1
100656	ENSG00000116266	rs1149153	0.471845108	0.794683577	0.842455571	0.048259781	-0.113874088	-0.049560655	-0.056473547	0.858816115	0.157349361	0.189666004	0.283004646	0.426634489	0.266606357	0.210632516	0.810528325	0.999714799	Bacteria.Firmicutes.Clostridia.Clostridiales.Lachnospiraceae.Eubacterium_xylanophilum_group	STXBP3
100657	ENSG00000116288	rs225119	0.648494847	0.451369905	0.191212246	0.423255808	-0.09998152	0.12441234	-0.630524789	0.266474465	0.218310224	0.164197739	0.477394936	0.330666485	0.32421274	0.136513936	0.616213537	0.999714799	Bacteria.Firmicutes.Clostridia.Clostridiales.Lachnospiraceae.Eubacterium_xylanophilum_group	PARK7
100658	ENSG00000116353	rs10799127	0.048933149	0.108850551	0.242505831	0.488597921	0.62375255	-0.326298371	-0.905673812	0.314624897	0.310818535	0.200711293	0.767857973	0.451721546	0.071113468	0.047129444	0.634344459	0.999714799	Bacteria.Firmicutes.Clostridia.Clostridiales.Lachnospiraceae.Eubacterium_xylanophilum_group	MECR
100659	ENSG00000116525	rs634307	0.632249072	0.687096436	0.189595822	0.07559384	0.180700014	-0.089032924	0.814605075	-0.668508583	0.375805424	0.220049124	0.614494641	0.370218648	0.319419651	0.188469218	0.61602413	0.999714799	Bacteria.Firmicutes.Clostridia.Clostridiales.Lachnospiraceae.Eubacterium_xylanophilum_group	TRIM62
100660	ENSG00000116668	rs12029149	0.49970199	0.160714624	0.382565985	0.913858913	-0.123597219	0.299573811	-0.29211249	0.037416568	0.182093686	0.211135615	0.332272186	0.344554077	0.275675019	0.062518715	0.701136548	0.999714799	Bacteria.Firmicutes.Clostridia.Clostridiales.Lachnospiraceae.Eubacterium_xylanophilum_group	SWT1
100661	ENSG00000116678	rs6671498	0.002963511	0.003876022	0.487109652	0.97052983	0.775406085	-0.500195787	-0.336323527	-0.011279545	0.251114427	0.16698928	0.481220405	0.304142865	0.012566617	0.004410623	0.718885473	0.999714799	Bacteria.Firmicutes.Clostridia.Clostridiales.Lachnospiraceae.Eubacterium_xylanophilum_group	LEPR
100662	ENSG00000116750	rs4657842	0.089922184	0.044744282	0.83947521	0.86587626	0.677702688	-0.473465748	0.13551412	-0.069520481	0.39367686	0.231341265	0.666317628	0.409985036	0.101431378	0.02518153	0.810528325	0.999714799	Bacteria.Firmicutes.Clostridia.Clostridiales.Lachnospiraceae.Eubacterium_xylanophilum_group	UCHL5
100663	ENSG00000116761	rs495581	0.019531726	0.013117723	0.230796509	0.289993002	-0.815563813	0.503522297	0.709158626	-0.371748463	0.340586582	0.197411969	0.586253776	0.348459297	0.041973738	0.010394701	0.631230958	0.999714799	Bacteria.Firmicutes.Clostridia.Clostridiales.Lachnospiraceae.Eubacterium_xylanophilum_group	CTH
100664	ENSG00000116771	rs6687474	0.366797654	0.342433842	0.652535268	0.577595501	0.255087116	-0.190797491	-0.235252798	0.196839261	0.280676533	0.199503806	0.52008784	0.351675686	0.227526056	0.110462012	0.75605215	0.999714799	Bacteria.Firmicutes.Clostridia.Clostridiales.Lachnospiraceae.Eubacterium_xylanophilum_group	AGMAT
100665	ENSG00000116791	rs61790704	0.161985911	0.001184154	0.34374434	0.094548388	0.222580666	-0.95487296	-0.266817329	1.018162262	0.157355759	0.281486539	0.279756427	0.600103736	0.143564755	0.001834035	0.688207015	0.999714799	Bacteria.Firmicutes.Clostridia.Clostridiales.Lachnospiraceae.Eubacterium_xylanophilum_group	CRYZ
100666	ENSG00000116830	rs6666693	0.095928537	0.004936439	0.661450928	0.072812081	-0.260850793	0.49738652	0.121139094	-0.512127966	0.15440159	0.170891189	0.275363192	0.280835007	0.105729659	0.005226125	0.758477268	0.999714799	Bacteria.Firmicutes.Clostridia.Clostridiales.Lachnospiraceae.Eubacterium_xylanophilum_group	TTF2
100667	ENSG00000116833	rs2246209	0.994451238	0.807625595	0.053628938	0.132295334	0.002562965	-0.059859828	1.274588485	-0.710289423	0.367123968	0.244840817	0.648472949	0.465990372	0.415929814	0.212775505	0.509277238	0.999714799	Bacteria.Firmicutes.Clostridia.Clostridiales.Lachnospiraceae.Eubacterium_xylanophilum_group	NR5A2
100668	ENSG00000116857	rs1010502	0.077104638	0.021594142	0.133400343	0.26726958	-0.293360403	0.382373505	-0.493558429	0.320326739	0.163319818	0.162420795	0.324743233	0.286268367	0.093253954	0.014971001	0.595939454	0.999714799	Bacteria.Firmicutes.Clostridia.Clostridiales.Lachnospiraceae.Eubacterium_xylanophilum_group	TMEM9
100669	ENSG00000116874	rs2247883	0.001467005	4.11290664782244e-05	0.91766278	0.531094858	0.50634851	-0.58303387	0.028477983	-0.158209946	0.152392872	0.132509115	0.274404873	0.251244515	0.0078215	0.000140664	0.819487276	0.999714799	Bacteria.Firmicutes.Clostridia.Clostridiales.Lachnospiraceae.Eubacterium_xylanophilum_group	WARS2
100670	ENSG00000116903	rs2064766	0.857037916	0.740546905	0.791741079	0.732937119	0.043589548	-0.059772235	-0.129631877	0.121426315	0.241008731	0.179741094	0.488919608	0.354332379	0.380925585	0.199736136	0.794605751	0.999714799	Bacteria.Firmicutes.Clostridia.Clostridiales.Lachnospiraceae.Eubacterium_xylanophilum_group	EXOC8
100671	ENSG00000116983	rs784190	0.036405296	0.020164067	0.25218586	0.437634191	-0.361748879	0.441668767	-0.349384408	0.22288266	0.169315577	0.185433381	0.302411659	0.2853789	0.060708399	0.014182611	0.635026725	0.999714799	Bacteria.Firmicutes.Clostridia.Clostridiales.Lachnospiraceae.Eubacterium_xylanophilum_group	HPCAL4
100672	ENSG00000116984	rs10925242	0.261761188	0.153876569	0.595110138	0.907528976	-0.174770947	0.25370056	-0.175022555	0.035187783	0.154380802	0.175838127	0.327710281	0.301757175	0.187563754	0.060810043	0.740687565	0.999714799	Bacteria.Firmicutes.Clostridia.Clostridiales.Lachnospiraceae.Eubacterium_xylanophilum_group	MTR
100673	ENSG00000116985	rs804394	0.000414769	4.5592676574544e-05	0.835127875	0.285162524	1.072972617	-0.830604977	-0.09291045	0.318383827	0.288265575	0.190032454	0.444618835	0.295436096	0.003195457	0.000151975	0.809528789	0.999714799	Bacteria.Firmicutes.Clostridia.Clostridiales.Lachnospiraceae.Eubacterium_xylanophilum_group	BMP8B
100674	ENSG00000117054	rs12126481	0.000187624	8.47796232217415e-05	0.006078062	0.087791136	-0.577198522	0.786138198	0.836068602	-0.498403007	0.145705964	0.187455829	0.294770834	0.287552268	0.00175211	0.000252417	0.297005616	0.999714799	Bacteria.Firmicutes.Clostridia.Clostridiales.Lachnospiraceae.Eubacterium_xylanophilum_group	ACADM
100675	ENSG00000117118	rs6586496	0.157465624	0.095483454	0.596742273	0.77163111	0.656871496	-0.42429037	0.420209899	-0.132382501	0.459304921	0.250800055	0.79030509	0.454211791	0.141063123	0.042925568	0.740687565	0.999714799	Bacteria.Firmicutes.Clostridia.Clostridiales.Lachnospiraceae.Eubacterium_xylanophilum_group	SDHB
100676	ENSG00000117151	rs41284599	0.666331159	0.234209382	0.354501178	0.343861323	0.066319621	-0.288274626	-0.239154123	0.927646104	0.153105828	0.240080695	0.256450563	0.972869039	0.330786753	0.083001395	0.692158449	0.999714799	Bacteria.Firmicutes.Clostridia.Clostridiales.Lachnospiraceae.Eubacterium_xylanophilum_group	CTBS
100677	ENSG00000117174	rs6689168	0.040123818	0.010741927	0.568537574	0.846024224	-0.367906155	0.456668539	-0.1810407	0.056452502	0.175658601	0.173856926	0.315883446	0.28954388	0.064014151	0.009083204	0.736684272	0.999714799	Bacteria.Firmicutes.Clostridia.Clostridiales.Lachnospiraceae.Eubacterium_xylanophilum_group	ZNHIT6
100678	ENSG00000117215	rs7515774	0.137278548	0.092181945	0.141467741	0.050101219	-0.23118524	0.335709628	0.556512733	-0.646735164	0.153655341	0.196411592	0.373887068	0.323978307	0.130489583	0.041838674	0.60292077	0.999714799	Bacteria.Firmicutes.Clostridia.Clostridiales.Lachnospiraceae.Eubacterium_xylanophilum_group	PLA2G2D
100679	ENSG00000117226	rs2390677	7.8248831630346e-05	3.90736123271444e-09	0.055179241	0.194114489	0.51003108	-0.977247424	0.439639866	-0.328916238	0.120951752	0.143712097	0.225159362	0.250686745	0.000926791	6.78255751711767e-08	0.509277238	0.999714799	Bacteria.Firmicutes.Clostridia.Clostridiales.Lachnospiraceae.Eubacterium_xylanophilum_group	GBP3
100680	ENSG00000117245	rs592060	0.000952796	0.001926082	0.154726517	0.530520163	1.183605568	-0.659058709	-0.977115094	0.246329858	0.341879401	0.203857488	0.678652242	0.390634514	0.005668344	0.002625166	0.608884084	0.999714799	Bacteria.Firmicutes.Clostridia.Clostridiales.Lachnospiraceae.Eubacterium_xylanophilum_group	KIF17
100681	ENSG00000117280	rs708725	0.323830805	0.11195804	0.949534056	0.486619431	-0.189049305	0.297257322	-0.021760944	-0.215532492	0.190159529	0.184481841	0.342493608	0.308041342	0.211959736	0.048182863	0.825574979	0.999714799	Bacteria.Firmicutes.Clostridia.Clostridiales.Lachnospiraceae.Eubacterium_xylanophilum_group	RAB29
100682	ENSG00000117281	rs1284303	0.355000463	0.083309139	0.527983294	0.984071768	0.196289799	-0.320939446	0.331556512	-0.007436523	0.210706114	0.182470978	0.522549931	0.371058677	0.222718728	0.039044345	0.732908515	0.999714799	Bacteria.Firmicutes.Clostridia.Clostridiales.Lachnospiraceae.Eubacterium_xylanophilum_group	CD160
100683	ENSG00000117450	rs61788356	0.127632029	0.006177549	0.446922374	0.27189487	0.225001473	-0.444843059	0.218603331	-0.368290522	0.14579989	0.157161015	0.285681557	0.332357085	0.125628156	0.006097981	0.708883017	0.999714799	Bacteria.Firmicutes.Clostridia.Clostridiales.Lachnospiraceae.Eubacterium_xylanophilum_group	PRDX1
100684	ENSG00000117479	rs10919175	0.37752516	0.063982699	0.156130961	0.287063947	0.138239321	-0.39945529	0.40425137	-0.328174249	0.155579775	0.211979187	0.281742474	0.305735594	0.232124518	0.032738491	0.609406129	0.999714799	Bacteria.Firmicutes.Clostridia.Clostridiales.Lachnospiraceae.Eubacterium_xylanophilum_group	SLC19A2
100685	ENSG00000117480	rs324419	0.143204661	0.100901147	0.294552944	0.450892648	0.63659202	-0.395281014	0.867176121	-0.355271809	0.429584558	0.237530539	0.820633186	0.468386665	0.133649169	0.044586273	0.667777596	0.999714799	Bacteria.Firmicutes.Clostridia.Clostridiales.Lachnospiraceae.Eubacterium_xylanophilum_group	FAAH
100686	ENSG00000117505	rs6680022	0.019863356	0.003319066	0.487945771	0.38692378	0.617091425	-0.527756547	-0.323663829	0.28120095	0.258430263	0.173090048	0.464000286	0.322823786	0.042508553	0.003934957	0.718885473	0.999714799	Bacteria.Firmicutes.Clostridia.Clostridiales.Lachnospiraceae.Eubacterium_xylanophilum_group	DR1
100687	ENSG00000117519	rs74101919	0.055651172	0.000435013	0.159050678	0.222709255	0.289693812	-0.709142037	-0.37294043	0.589819898	0.148660706	0.191270346	0.261782312	0.479087113	0.076974222	0.000868134	0.610308207	0.999714799	Bacteria.Firmicutes.Clostridia.Clostridiales.Lachnospiraceae.Eubacterium_xylanophilum_group	CNN3
100688	ENSG00000117528	rs72729511	0.298178741	0.205561808	0.97075233	0.43320904	-0.204034943	0.253779647	0.012819213	0.349680016	0.194551262	0.198472408	0.348289426	0.443415223	0.20207081	0.07498651	0.826670487	0.999714799	Bacteria.Firmicutes.Clostridia.Clostridiales.Lachnospiraceae.Eubacterium_xylanophilum_group	ABCD3
100689	ENSG00000117595	rs34743335	0.971066427	0.179939609	0.25262123	0.195234965	-0.005565351	-0.281582639	0.327642024	0.550137246	0.152849082	0.207728522	0.283855463	0.420360319	0.410157154	0.067929284	0.635026725	0.999714799	Bacteria.Firmicutes.Clostridia.Clostridiales.Lachnospiraceae.Eubacterium_xylanophilum_group	IRF6
100690	ENSG00000117597	rs592164	0.109185163	0.098986841	0.327237238	0.538085937	0.401441467	-0.355509373	-0.476886789	0.243505813	0.247171171	0.212403542	0.483102288	0.393391725	0.114346844	0.043930278	0.682394341	0.999714799	Bacteria.Firmicutes.Clostridia.Clostridiales.Lachnospiraceae.Eubacterium_xylanophilum_group	UTP25
100691	ENSG00000117601	rs2227590	0.20983632	0.082540017	0.643410097	0.749386502	-0.185793646	0.478967078	-0.129929018	0.145484028	0.146692756	0.271622204	0.279353645	0.453495213	0.165556357	0.038782666	0.753487624	0.999714799	Bacteria.Firmicutes.Clostridia.Clostridiales.Lachnospiraceae.Eubacterium_xylanophilum_group	SERPINC1
100692	ENSG00000117632	rs807054	0.067582743	0.047114867	0.705966662	0.89880948	-0.928130266	0.558504552	-0.392115108	0.071486781	0.499315175	0.275980582	1.034765438	0.559962902	0.086976521	0.026033318	0.772489092	0.999714799	Bacteria.Firmicutes.Clostridia.Clostridiales.Lachnospiraceae.Eubacterium_xylanophilum_group	STMN1
100693	ENSG00000117697	rs3738798	0.033447026	0.001179082	0.756203313	0.179457909	-0.368867896	0.782800997	0.099815584	-0.506233498	0.169766499	0.23066725	0.320144376	0.373038555	0.057776182	0.001832348	0.785991461	0.999714799	Bacteria.Firmicutes.Clostridia.Clostridiales.Lachnospiraceae.Eubacterium_xylanophilum_group	NSL1
100694	ENSG00000117834	rs850763	0.581248923	0.014292912	0.15311882	0.842093219	0.089859569	-0.49981002	0.393363805	0.081204408	0.162102081	0.198533692	0.272127915	0.405991361	0.302972337	0.011120465	0.608884084	0.999714799	Bacteria.Firmicutes.Clostridia.Clostridiales.Lachnospiraceae.Eubacterium_xylanophilum_group	SLC5A9
100695	ENSG00000117859	rs1770791	0.780103256	0.793452827	0.086929215	0.119463817	0.045619275	-0.058129153	-0.53077757	0.595344059	0.16272556	0.221100497	0.305378612	0.377322825	0.362446426	0.210567073	0.567797104	0.999714799	Bacteria.Firmicutes.Clostridia.Clostridiales.Lachnospiraceae.Eubacterium_xylanophilum_group	OSBPL9
100696	ENSG00000117906	rs2280194	0.128190361	0.014438428	0.942762391	0.207690844	-0.331985525	0.515363833	-0.023839885	-0.44940269	0.215446036	0.205031784	0.330758311	0.353135412	0.125825813	0.011207061	0.825574979	0.999714799	Bacteria.Firmicutes.Clostridia.Clostridiales.Lachnospiraceae.Eubacterium_xylanophilum_group	RCN2
100697	ENSG00000118004	rs12618238	0.219371196	0.279915669	0.504649927	0.928923377	0.351550595	-0.200831755	-0.29195528	-0.02894959	0.283469925	0.184318178	0.435157914	0.323293088	0.169346119	0.095307627	0.723547355	0.999714799	Bacteria.Firmicutes.Clostridia.Clostridiales.Lachnospiraceae.Eubacterium_xylanophilum_group	COLEC11
100698	ENSG00000118094	rs2277296	0.020737733	2.87150931617198e-05	0.633055005	0.731731795	0.34068167	-0.862428378	0.123036146	0.135686401	0.143714642	0.191619523	0.256488679	0.394093039	0.04371194	0.00010827	0.74950551	0.999714799	Bacteria.Firmicutes.Clostridia.Clostridiales.Lachnospiraceae.Eubacterium_xylanophilum_group	TREH
100699	ENSG00000118096	rs11216906	0.065952986	0.004925815	0.454108996	0.105162912	0.235532739	-0.704403838	0.175349774	-0.770090522	0.125936482	0.241954458	0.232837342	0.468642217	0.085975194	0.005220886	0.708883017	0.999714799	Bacteria.Firmicutes.Clostridia.Clostridiales.Lachnospiraceae.Eubacterium_xylanophilum_group	IFT46
100700	ENSG00000118193	rs2808244	0.298698543	0.671828045	0.128856518	0.776797925	0.148648185	-0.129970342	-0.397638781	0.132068056	0.141892761	0.305404027	0.258510981	0.463925225	0.20207081	0.185553559	0.595939454	0.999714799	Bacteria.Firmicutes.Clostridia.Clostridiales.Lachnospiraceae.Eubacterium_xylanophilum_group	KIF14
100701	ENSG00000118197	rs74621188	0.001528248	3.08298705816632e-05	0.580242866	0.215648872	0.693097154	-0.750523949	0.194986053	-0.455607298	0.209441309	0.167494683	0.350808581	0.364379408	0.007955331	0.000113001	0.736684272	0.999714799	Bacteria.Firmicutes.Clostridia.Clostridiales.Lachnospiraceae.Eubacterium_xylanophilum_group	DDX59
100702	ENSG00000118257	rs868196	0.268642663	0.612370713	0.269362959	0.482932509	0.216654895	-0.085301694	-0.384037671	-0.206289352	0.194180979	0.167537215	0.344724055	0.292343035	0.191017103	0.172868492	0.647405268	0.999714799	Bacteria.Firmicutes.Clostridia.Clostridiales.Lachnospiraceae.Eubacterium_xylanophilum_group	NRP2
100703	ENSG00000118263	rs2284928	0.209214717	0.032257351	0.182118853	0.363573201	-0.19075835	0.340464774	-0.392043695	0.289858531	0.150404766	0.155593157	0.290686129	0.316784989	0.165335588	0.020078907	0.614924466	0.999714799	Bacteria.Firmicutes.Clostridia.Clostridiales.Lachnospiraceae.Eubacterium_xylanophilum_group	KLF7
100704	ENSG00000118369	rs901099	0.690107133	0.106065939	0.055554375	0.454919656	-0.073843955	0.324010279	-0.537352997	0.318192675	0.18438287	0.197699852	0.275638449	0.423273767	0.337751679	0.046159038	0.509277238	0.999714799	Bacteria.Firmicutes.Clostridia.Clostridiales.Lachnospiraceae.Eubacterium_xylanophilum_group	USP35
100705	ENSG00000118508	rs3804282	0.568720427	0.79110566	0.199808372	0.266274505	-0.220337242	0.062234436	1.190860725	-0.597128099	0.384631161	0.233992171	0.919391304	0.532519392	0.299284301	0.210107909	0.626595086	0.999714799	Bacteria.Firmicutes.Clostridia.Clostridiales.Lachnospiraceae.Eubacterium_xylanophilum_group	RAB32
100706	ENSG00000118514	rs7749106	0.000397858	6.96103359009657e-06	0.360198638	0.152698558	0.759128973	-0.774556148	-0.296987442	0.433897113	0.203251659	0.158423825	0.322287981	0.2998568	0.00308057	3.44307574423092e-05	0.696129672	0.999714799	Bacteria.Firmicutes.Clostridia.Clostridiales.Lachnospiraceae.Eubacterium_xylanophilum_group	ALDH8A1
100707	ENSG00000118520	rs2781667	0.105239639	0.087267644	0.466778986	0.89549869	0.343849183	-0.413887145	-0.276629117	0.053085465	0.209298133	0.238387733	0.377890978	0.402575456	0.111986835	0.040223375	0.716269747	0.999714799	Bacteria.Firmicutes.Clostridia.Clostridiales.Lachnospiraceae.Eubacterium_xylanophilum_group	ARG1
100708	ENSG00000118579	rs10019856	0.002501761	0.00040929	0.331543253	0.455163668	-0.829278101	0.639607038	-0.445798955	0.233908159	0.263650847	0.171649235	0.455677994	0.311323983	0.011337653	0.000825756	0.684086272	0.999714799	Bacteria.Firmicutes.Clostridia.Clostridiales.Lachnospiraceae.Eubacterium_xylanophilum_group	MED28
100709	ENSG00000118640	rs1058588	0.328508546	0.793922929	0.273255699	0.670974696	-0.221976515	0.05379955	0.437569776	0.159012201	0.225465831	0.205110246	0.396009579	0.372615816	0.213757398	0.210567073	0.654205852	0.999714799	Bacteria.Firmicutes.Clostridia.Clostridiales.Lachnospiraceae.Eubacterium_xylanophilum_group	VAMP8
100710	ENSG00000118849	rs6441224	0.007857881	0.014471795	0.360863543	0.847622496	-0.505449873	0.372898853	0.322160462	-0.050946419	0.184267305	0.148406541	0.350092966	0.264079393	0.023231964	0.011207061	0.696129944	0.999714799	Bacteria.Firmicutes.Clostridia.Clostridiales.Lachnospiraceae.Eubacterium_xylanophilum_group	RARRES1
100711	ENSG00000118873	rs2808018	0.387691418	0.256285828	0.399591262	0.444135069	0.167614668	-0.230536413	-0.287955689	0.253880904	0.192737905	0.201289734	0.339600349	0.329748672	0.235834413	0.088740904	0.701136548	0.999714799	Bacteria.Firmicutes.Clostridia.Clostridiales.Lachnospiraceae.Eubacterium_xylanophilum_group	RAB3GAP2
100712	ENSG00000118961	rs10171934	1.91294240555925e-06	1.67354996620002e-08	0.000668718	0.008290658	0.704854937	-1.11598382	-0.858814723	0.885063227	0.134699571	0.173295718	0.240290551	0.324996857	5.2634445090214e-05	2.35725904097983e-07	0.207095875	0.999714799	Bacteria.Firmicutes.Clostridia.Clostridiales.Lachnospiraceae.Eubacterium_xylanophilum_group	LDAH
100713	ENSG00000118972	rs11063122	0.083195407	0.055010653	0.190225045	0.136694304	0.968262711	-0.610436036	-1.176050041	0.805055065	0.550300576	0.312408856	0.888427403	0.534263983	0.096747478	0.029199288	0.61602413	0.999714799	Bacteria.Firmicutes.Clostridia.Clostridiales.Lachnospiraceae.Eubacterium_xylanophilum_group	FGF23
100714	ENSG00000119231	rs1147243	0.171805466	0.145357191	0.823559116	0.629575874	0.284521034	-0.245241106	-0.080275554	-0.148104057	0.205926306	0.166398436	0.358578006	0.305609379	0.14773248	0.058269276	0.80458224	0.999714799	Bacteria.Firmicutes.Clostridia.Clostridiales.Lachnospiraceae.Eubacterium_xylanophilum_group	SENP5
100715	ENSG00000119242	rs3762103	0.799969011	0.528115775	0.218576259	0.179926291	-0.046806387	0.1248932	-0.427447421	0.449344267	0.183967961	0.196901448	0.344067573	0.331478977	0.366306206	0.154586139	0.630195498	0.999714799	Bacteria.Firmicutes.Clostridia.Clostridiales.Lachnospiraceae.Eubacterium_xylanophilum_group	CCDC92
100716	ENSG00000119321	rs4978536	0.273038347	0.039435764	0.640101252	0.690561547	-0.177754695	0.363630327	-0.131568215	-0.135530394	0.160798065	0.172995438	0.280077548	0.338934099	0.192680126	0.023050021	0.752462688	0.999714799	Bacteria.Firmicutes.Clostridia.Clostridiales.Lachnospiraceae.Eubacterium_xylanophilum_group	FKBP15
100717	ENSG00000119326	rs1333344	0.014796913	0.118904611	0.002703181	0.578462909	0.407401369	-0.281646938	-0.874377634	0.161738239	0.162696599	0.178229648	0.280325213	0.289625293	0.035458172	0.050387715	0.255685934	0.999714799	Bacteria.Firmicutes.Clostridia.Clostridiales.Lachnospiraceae.Eubacterium_xylanophilum_group	CTNNAL1
100718	ENSG00000119383	rs4713	0.028105071	0.014457072	0.555866388	0.744511733	-0.477906387	0.362656992	-0.270823986	0.096507046	0.21277508	0.144307801	0.457429012	0.294880767	0.052423817	0.011207061	0.736684272	0.999714799	Bacteria.Firmicutes.Clostridia.Clostridiales.Lachnospiraceae.Eubacterium_xylanophilum_group	PTPA
100719	ENSG00000119401	rs10983307	0.17953565	0.160997604	0.959188684	0.323273033	-0.211174304	0.305794864	0.015121337	0.343843693	0.155640495	0.215668103	0.294364512	0.345461496	0.151099158	0.062586624	0.825574979	0.999714799	Bacteria.Firmicutes.Clostridia.Clostridiales.Lachnospiraceae.Eubacterium_xylanophilum_group	TRIM32
100720	ENSG00000119403	rs1468671	0.939194272	0.699931085	0.000114089	0.000149728	0.018768539	0.064457854	-1.587681385	1.224515163	0.245089617	0.166505607	0.38651781	0.303996243	0.402549943	0.190908266	0.126002282	0.398971283	Bacteria.Firmicutes.Clostridia.Clostridiales.Lachnospiraceae.Eubacterium_xylanophilum_group	PHF19
100721	ENSG00000119408	rs56073786	0.24006295	0.462635235	0.405727116	0.488733764	0.185829458	-0.220727753	-0.238775052	-0.316417391	0.156727442	0.298729895	0.285316212	0.454437624	0.177926108	0.139137764	0.701136548	0.999714799	Bacteria.Firmicutes.Clostridia.Clostridiales.Lachnospiraceae.Eubacterium_xylanophilum_group	NEK6
100722	ENSG00000119411	rs10759642	0.066792071	0.024365702	0.351997535	0.229504685	0.348210587	-0.395106357	0.286240573	-0.386653827	0.186775289	0.171408329	0.305339649	0.318747882	0.086411059	0.016401489	0.690801274	0.999714799	Bacteria.Firmicutes.Clostridia.Clostridiales.Lachnospiraceae.Eubacterium_xylanophilum_group	BSPRY
100723	ENSG00000119414	rs458046	0.893019237	0.63844611	0.655086886	0.517181422	0.032451026	-0.100654186	0.177627845	-0.236601131	0.240355772	0.213211319	0.395806389	0.363303443	0.389579683	0.178260294	0.756130869	0.999714799	Bacteria.Firmicutes.Clostridia.Clostridiales.Lachnospiraceae.Eubacterium_xylanophilum_group	PPP6C
100724	ENSG00000119471	rs10981412	0.35180737	0.633407358	0.605126092	0.242054175	0.134392031	-0.088743492	0.152657442	-0.341405314	0.143302207	0.185192406	0.293813262	0.28917346	0.222223808	0.1771222	0.743760917	0.999714799	Bacteria.Firmicutes.Clostridia.Clostridiales.Lachnospiraceae.Eubacterium_xylanophilum_group	HSDL2
100725	ENSG00000119509	rs7864494	0.000894124	2.03570081336958e-05	0.464610439	0.573346076	-0.574761241	0.542606964	-0.289945162	0.161280373	0.165051576	0.118053276	0.394152697	0.284950166	0.005381634	8.21084215350531e-05	0.715746483	0.999714799	Bacteria.Firmicutes.Clostridia.Clostridiales.Lachnospiraceae.Eubacterium_xylanophilum_group	INVS
100726	ENSG00000119537	rs402348	0.053239063	0.022428491	0.078673999	0.070017051	-0.292817378	0.532579298	0.546294736	-0.73406939	0.148726578	0.227709512	0.30578234	0.398487641	0.075013339	0.01538711	0.558462995	0.999714799	Bacteria.Firmicutes.Clostridia.Clostridiales.Lachnospiraceae.Eubacterium_xylanophilum_group	KDSR
100727	ENSG00000119541	rs9807674	0.539164639	0.075383957	0.7880657	0.193239201	0.111079228	-0.766451247	0.09687802	1.035919357	0.179930878	0.424146805	0.358894358	0.787966471	0.289554518	0.03655926	0.792360685	0.999714799	Bacteria.Firmicutes.Clostridia.Clostridiales.Lachnospiraceae.Eubacterium_xylanophilum_group	VPS4B
100728	ENSG00000119599	rs12587742	0.001116096	5.75246797499571e-05	0.098234916	0.145360564	-0.549599601	0.972272392	0.475572209	-0.564727856	0.161109633	0.225853499	0.283489682	0.383176515	0.006465112	0.000185044	0.581426116	0.999714799	Bacteria.Firmicutes.Clostridia.Clostridiales.Lachnospiraceae.Eubacterium_xylanophilum_group	DCAF4
100729	ENSG00000119632	rs2273514	0.00149054	1.18094563728535e-06	0.044483644	0.549389094	0.458227527	-1.046839637	-0.478295277	0.242269383	0.138126552	0.195340439	0.23340663	0.402562881	0.007850194	8.35742225858948e-06	0.499146449	0.999714799	Bacteria.Firmicutes.Clostridia.Clostridiales.Lachnospiraceae.Eubacterium_xylanophilum_group	IFI27L2
100730	ENSG00000119650	rs741513	0.504725497	0.37803401	0.829790283	0.807431813	-0.268627845	0.21273523	-0.123726033	-0.088595444	0.400459749	0.239677403	0.573236906	0.362004135	0.277354564	0.119310346	0.807532264	0.999714799	Bacteria.Firmicutes.Clostridia.Clostridiales.Lachnospiraceae.Eubacterium_xylanophilum_group	IFT43
100731	ENSG00000119669	rs158100	0.010292555	0.009335785	0.182016682	0.475433041	0.865410746	-0.579305369	-0.745518794	0.269807967	0.32746204	0.216216065	0.55264406	0.375865107	0.02816897	0.008237108	0.614924466	0.999714799	Bacteria.Firmicutes.Clostridia.Clostridiales.Lachnospiraceae.Eubacterium_xylanophilum_group	IRF2BPL
100732	ENSG00000119673	rs11626972	0.340054273	0.011471237	0.013722292	0.072541985	0.167364235	-0.392837476	0.739525888	-0.517790523	0.174134817	0.150984675	0.291926154	0.283665456	0.217483192	0.009524809	0.429540665	0.999714799	Bacteria.Firmicutes.Clostridia.Clostridiales.Lachnospiraceae.Eubacterium_xylanophilum_group	ACOT2
100733	ENSG00000119684	rs175080	0.091634636	0.077714195	0.117648054	0.278202607	0.307806366	-0.272749453	-0.571309594	0.315725686	0.179776628	0.152165587	0.360275835	0.288724799	0.102686451	0.03735461	0.590210451	0.999714799	Bacteria.Firmicutes.Clostridia.Clostridiales.Lachnospiraceae.Eubacterium_xylanophilum_group	MLH3
100734	ENSG00000119699	rs909207	0.187019086	0.230708161	0.049134797	0.810540857	0.201678445	-0.357313146	-0.531563355	0.137205142	0.151238859	0.295330336	0.265123514	0.570012104	0.154429573	0.082025507	0.503129449	0.999714799	Bacteria.Firmicutes.Clostridia.Clostridiales.Lachnospiraceae.Eubacterium_xylanophilum_group	TGFB3
100735	ENSG00000119711	rs4899493	0.341171569	0.01403725	0.333830928	0.022978513	-0.131536886	0.692607309	0.259310377	-1.072506047	0.137177388	0.274354775	0.266323134	0.460500032	0.217844294	0.010981471	0.686051736	0.999714799	Bacteria.Firmicutes.Clostridia.Clostridiales.Lachnospiraceae.Eubacterium_xylanophilum_group	ALDH6A1
100736	ENSG00000119718	rs175047	0.325876359	0.657209406	0.865620078	0.152076633	0.183372432	-0.069901797	0.063068327	-0.43114765	0.185236691	0.156794084	0.371218567	0.297497975	0.212943916	0.182193123	0.813883699	0.999714799	Bacteria.Firmicutes.Clostridia.Clostridiales.Lachnospiraceae.Eubacterium_xylanophilum_group	EIF2B2
100737	ENSG00000119723	rs4903160	0.010150667	0.000105374	0.354674715	0.191841512	-0.458280832	0.862557708	0.27494363	-0.552434352	0.173067086	0.208812579	0.294935538	0.41887056	0.027929471	0.000298287	0.692158449	0.999714799	Bacteria.Firmicutes.Clostridia.Clostridiales.Lachnospiraceae.Eubacterium_xylanophilum_group	COQ6
100738	ENSG00000119782	rs111936821	0.58697396	0.068946409	0.592049214	0.605200416	0.080103794	-0.410250806	0.137179561	-0.273319336	0.146725529	0.221828149	0.254728601	0.526154631	0.304521925	0.034439771	0.739992316	0.999714799	Bacteria.Firmicutes.Clostridia.Clostridiales.Lachnospiraceae.Eubacterium_xylanophilum_group	FKBP1B
100739	ENSG00000119862	rs10496118	0.499727602	0.607209576	0.908473802	0.311781693	-0.214628903	0.100052157	-0.065128936	0.35417679	0.316228075	0.193685626	0.564313315	0.347428756	0.275675019	0.171569469	0.818168717	0.999714799	Bacteria.Firmicutes.Clostridia.Clostridiales.Lachnospiraceae.Eubacterium_xylanophilum_group	LGALSL
100740	ENSG00000119865	rs1530392	0.800727854	0.304213017	0.090547847	0.905512854	-0.044620533	0.187141282	-0.520088806	0.038998373	0.176059307	0.180703073	0.302720168	0.327266042	0.366327089	0.101257114	0.56966245	0.999714799	Bacteria.Firmicutes.Clostridia.Clostridiales.Lachnospiraceae.Eubacterium_xylanophilum_group	CNRIP1
100741	ENSG00000119899	rs598121	0.009785229	0.004610375	0.506389783	0.791966843	1.433260461	-0.86048078	0.56624329	-0.12666008	0.538468544	0.293212332	0.847451757	0.478242101	0.02718896	0.00497248	0.724435245	0.999714799	Bacteria.Firmicutes.Clostridia.Clostridiales.Lachnospiraceae.Eubacterium_xylanophilum_group	SLC17A5
100742	ENSG00000119927	rs7096937	0.220448734	0.244090628	0.780385956	0.500549908	0.433473255	-0.260419547	0.160306324	-0.25247438	0.350354715	0.221543205	0.572574243	0.372705416	0.169583206	0.085627743	0.791167152	0.999714799	Bacteria.Firmicutes.Clostridia.Clostridiales.Lachnospiraceae.Eubacterium_xylanophilum_group	GPAM
100743	ENSG00000119943	rs3750601	0.000121536	5.58902046106954e-10	0.608742557	0.683528677	-0.463746495	0.904196458	-0.1005575	-0.092409531	0.11340738	0.124237771	0.195499011	0.22567151	0.001265316	1.31075023926888e-08	0.744618499	0.999714799	Bacteria.Firmicutes.Clostridia.Clostridiales.Lachnospiraceae.Eubacterium_xylanophilum_group	PYROXD2
100744	ENSG00000119969	rs12783717	0.899027326	0.624445177	0.357762919	0.935624045	0.01814996	0.129773587	-0.266662053	-0.030379607	0.142478827	0.263819515	0.287906578	0.374666839	0.391203874	0.175428391	0.694407469	0.999714799	Bacteria.Firmicutes.Clostridia.Clostridiales.Lachnospiraceae.Eubacterium_xylanophilum_group	HELLS
100745	ENSG00000119977	rs7476667	0.378567492	0.063222502	0.131771425	0.033713585	-0.173933703	0.388298662	0.695860612	-0.880446567	0.19618248	0.205452379	0.455895025	0.405844996	0.232672558	0.032439726	0.595939454	0.999714799	Bacteria.Firmicutes.Clostridia.Clostridiales.Lachnospiraceae.Eubacterium_xylanophilum_group	TCTN3
100746	ENSG00000119979	rs4751697	0.000453683	4.78050674111101e-05	0.344949202	0.22283923	-0.960581811	0.804643806	0.421834521	-0.413118813	0.259995426	0.18465942	0.443404609	0.335655264	0.003328814	0.000157636	0.688207015	0.999714799	Bacteria.Firmicutes.Clostridia.Clostridiales.Lachnospiraceae.Eubacterium_xylanophilum_group	DENND10
100747	ENSG00000120029	rs7086516	0.02804494	0.031394997	0.199567894	0.799359519	0.350026151	-0.505598635	-0.385603577	0.09674459	0.155777928	0.22985582	0.297539906	0.379064468	0.052378946	0.019703072	0.626488239	0.999714799	Bacteria.Firmicutes.Clostridia.Clostridiales.Lachnospiraceae.Eubacterium_xylanophilum_group	ARMH3
100748	ENSG00000120149	rs560568264	0.857999128	0.175324491	0.126200472	0.77881344	0.031128326	0.340581395	-0.506716375	0.113701782	0.173287987	0.248555035	0.327092518	0.403149107	0.381131504	0.066679075	0.595939454	0.999714799	Bacteria.Firmicutes.Clostridia.Clostridiales.Lachnospiraceae.Eubacterium_xylanophilum_group	MSX2
100749	ENSG00000120253	rs11155676	0.077844675	0.116940263	0.624069941	0.278107019	0.316534151	-0.275061538	-0.165481172	-0.353697409	0.176672315	0.173116642	0.336045594	0.323384263	0.093780932	0.049830726	0.747109536	0.999714799	Bacteria.Firmicutes.Clostridia.Clostridiales.Lachnospiraceae.Eubacterium_xylanophilum_group	NUP43
100750	ENSG00000120256	rs1889471	0.28153016	0.966289154	0.048711065	0.820700362	0.193549375	-0.007569715	-0.665380582	0.07006112	0.178237207	0.178421584	0.331226024	0.307875881	0.196123439	0.242559851	0.503129449	0.999714799	Bacteria.Firmicutes.Clostridia.Clostridiales.Lachnospiraceae.Eubacterium_xylanophilum_group	LRP11
100751	ENSG00000120265	rs4552	0.904956684	0.653812636	0.405137317	0.977864658	-0.024126928	0.085515161	-0.327585781	-0.009431125	0.20127752	0.189801374	0.390943661	0.338602386	0.392883352	0.181723506	0.701136548	0.999714799	Bacteria.Firmicutes.Clostridia.Clostridiales.Lachnospiraceae.Eubacterium_xylanophilum_group	PCMT1
100752	ENSG00000120279	rs1282451	0.579794113	0.433269558	0.163415983	0.401809417	-0.243647881	0.199475199	-1.085639224	0.374099653	0.437838185	0.252979952	0.770159322	0.443288126	0.302861553	0.132120028	0.611286409	0.999714799	Bacteria.Firmicutes.Clostridia.Clostridiales.Lachnospiraceae.Eubacterium_xylanophilum_group	MYCT1
100753	ENSG00000120332	rs61827441	0.193986551	0.653571398	0.117673562	0.972871642	0.194806485	-0.136900698	-0.459231676	-0.017385064	0.148430522	0.303625137	0.289618439	0.509256882	0.157164793	0.181723506	0.590210451	0.999714799	Bacteria.Firmicutes.Clostridia.Clostridiales.Lachnospiraceae.Eubacterium_xylanophilum_group	TNN
100754	ENSG00000120333	rs74128535	0.997514186	0.738564758	0.487812429	0.877007859	0.000500084	0.074771684	-0.20711076	-0.062503611	0.15989825	0.223075739	0.296819998	0.402278042	0.416419652	0.199376876	0.718885473	0.999714799	Bacteria.Firmicutes.Clostridia.Clostridiales.Lachnospiraceae.Eubacterium_xylanophilum_group	MRPS14
100755	ENSG00000120337	rs10798254	0.341160047	0.211574406	0.578295724	0.900242561	-0.499044225	0.37060973	-0.47643514	-0.059786448	0.520431491	0.293744056	0.85277806	0.475077642	0.217844294	0.076583055	0.736684272	0.999714799	Bacteria.Firmicutes.Clostridia.Clostridiales.Lachnospiraceae.Eubacterium_xylanophilum_group	TNFSF18
100756	ENSG00000120437	rs3465	0.007870462	0.002566204	0.79743592	0.706643055	-0.454288696	0.504096215	0.086688391	-0.109485019	0.165651409	0.160705472	0.336364391	0.289623037	0.023231964	0.003234105	0.797914275	0.999714799	Bacteria.Firmicutes.Clostridia.Clostridiales.Lachnospiraceae.Eubacterium_xylanophilum_group	ACAT2
100757	ENSG00000120438	rs3465	0.09501553	0.028864112	0.940822073	0.730489247	-0.284579368	0.364202152	-0.025418708	-0.101602834	0.16797343	0.162958164	0.341079384	0.293682833	0.105174763	0.018512926	0.825574979	0.999714799	Bacteria.Firmicutes.Clostridia.Clostridiales.Lachnospiraceae.Eubacterium_xylanophilum_group	TCP1
100758	ENSG00000120451	rs3751033	0.480406926	0.698888136	0.258475258	0.0471666	0.164578397	-0.075421824	0.545976678	-0.741071843	0.231887139	0.19411728	0.478932558	0.366283195	0.269695852	0.190736895	0.635026725	0.999714799	Bacteria.Firmicutes.Clostridia.Clostridiales.Lachnospiraceae.Eubacterium_xylanophilum_group	SNX19
100759	ENSG00000120519	rs3914628	0.16308916	0.160114218	0.681714105	0.729036275	0.217835068	-0.358289795	-0.129631412	-0.150885887	0.154411811	0.252150007	0.314659372	0.4336995	0.143925265	0.062352019	0.764862121	0.999714799	Bacteria.Firmicutes.Clostridia.Clostridiales.Lachnospiraceae.Eubacterium_xylanophilum_group	SLC10A7
100760	ENSG00000120539	rs370985244	6.8948851647637e-07	2.70593416981303e-08	0.037446711	0.007228451	-1.107963052	0.924028456	0.696672094	-0.661562669	0.201492669	0.146206493	0.327940991	0.238523655	2.26040032193694e-05	3.50626446086287e-07	0.491692348	0.999714799	Bacteria.Firmicutes.Clostridia.Clostridiales.Lachnospiraceae.Eubacterium_xylanophilum_group	MASTL
100761	ENSG00000120645	rs56204927	0.000288755	0.000101527	0.002825774	0.009280383	1.045824541	-0.816366301	-1.358937838	0.825563553	0.272893473	0.197115081	0.437790586	0.307873069	0.002392065	0.000290644	0.255685934	0.999714799	Bacteria.Firmicutes.Clostridia.Clostridiales.Lachnospiraceae.Eubacterium_xylanophilum_group	IQSEC3
100762	ENSG00000120675	rs11618553	6.97936045541374e-05	2.82819558419107e-10	0.427074152	0.616739457	0.462746345	-1.027124288	-0.151240997	-0.132469608	0.10889055	0.137966456	0.189235912	0.263415229	0.000853496	7.03223713838596e-09	0.70747873	0.999714799	Bacteria.Firmicutes.Clostridia.Clostridiales.Lachnospiraceae.Eubacterium_xylanophilum_group	DNAJC15
100763	ENSG00000120699	rs9576155	0.162987089	0.236543714	0.038415967	0.337486811	0.256754126	-0.241163738	-0.695459785	0.329010359	0.181954661	0.201860572	0.329082065	0.340492581	0.143917615	0.083539039	0.491692348	0.999714799	Bacteria.Firmicutes.Clostridia.Clostridiales.Lachnospiraceae.Eubacterium_xylanophilum_group	EXOSC8
100764	ENSG00000120756	rs2140434	0.845144024	0.485775286	0.310140997	0.971547683	-0.028106796	-0.283485773	0.300486963	-0.020757812	0.143329203	0.404374262	0.293756123	0.579748313	0.378114876	0.144725119	0.67769769	0.999714799	Bacteria.Firmicutes.Clostridia.Clostridiales.Lachnospiraceae.Eubacterium_xylanophilum_group	PLS1
100765	ENSG00000120784	rs7259272	0.130271705	0.045626172	0.96130681	0.371739808	-0.245810948	0.317144407	0.015076854	-0.299421996	0.160406974	0.155617623	0.309579122	0.332899199	0.127123004	0.025517253	0.825777635	0.999714799	Bacteria.Firmicutes.Clostridia.Clostridiales.Lachnospiraceae.Eubacterium_xylanophilum_group	ZFP30
100766	ENSG00000120802	rs142883114	0.591682894	0.415007105	0.985959881	0.480107903	0.077859852	-0.236397112	0.004846995	-0.366978248	0.144434696	0.288161313	0.274377603	0.516710403	0.306346038	0.128047023	0.828116607	0.999714799	Bacteria.Firmicutes.Clostridia.Clostridiales.Lachnospiraceae.Eubacterium_xylanophilum_group	TMPO
100767	ENSG00000120832	rs10861681	0.421671702	0.398288228	0.872419337	0.695026831	0.113268126	-0.138227192	0.041900889	-0.1464341	0.140072234	0.162565823	0.259897083	0.371860778	0.248366432	0.123959219	0.81427266	0.999714799	Bacteria.Firmicutes.Clostridia.Clostridiales.Lachnospiraceae.Eubacterium_xylanophilum_group	MTERF2
100768	ENSG00000120833	rs11107010	0.886486123	0.096067677	0.166141439	0.610696167	-0.020500028	0.473628689	-0.350588078	0.280314879	0.143043451	0.280468032	0.250343905	0.547966513	0.388158281	0.043050097	0.611286409	0.999714799	Bacteria.Firmicutes.Clostridia.Clostridiales.Lachnospiraceae.Eubacterium_xylanophilum_group	SOCS2
100769	ENSG00000120860	rs77121786	0.076380204	0.007192446	0.634431778	0.765279568	0.284710529	-0.663443669	-0.142668448	-0.13638173	0.158105851	0.239044956	0.298626527	0.454895475	0.092668744	0.006745657	0.74950551	0.999714799	Bacteria.Firmicutes.Clostridia.Clostridiales.Lachnospiraceae.Eubacterium_xylanophilum_group	WASHC3
100770	ENSG00000120899	rs748283	0.173387732	0.096854999	0.614402187	0.476913727	0.371962617	-0.348031225	-0.227876318	0.251856731	0.270221886	0.206591308	0.450136498	0.352042075	0.148593141	0.043192526	0.744802653	0.999714799	Bacteria.Firmicutes.Clostridia.Clostridiales.Lachnospiraceae.Eubacterium_xylanophilum_group	PTK2B
100771	ENSG00000120907	rs201382270	0.030129937	0.010628715	0.084384596	0.785124583	0.352699876	-0.469290235	-0.497723985	0.11642778	0.159091901	0.178390768	0.283990265	0.425265963	0.054682292	0.008995742	0.564595859	0.999714799	Bacteria.Firmicutes.Clostridia.Clostridiales.Lachnospiraceae.Eubacterium_xylanophilum_group	ADRA1A
100772	ENSG00000120910	rs7430	0.501286884	0.331587323	0.716735153	0.457674581	0.145198043	-0.205795571	0.143534214	-0.249600669	0.21471347	0.210375377	0.393881745	0.334075776	0.276054488	0.108138571	0.775859274	0.999714799	Bacteria.Firmicutes.Clostridia.Clostridiales.Lachnospiraceae.Eubacterium_xylanophilum_group	PPP3CC
100773	ENSG00000120915	rs1042032	0.045356319	0.001089279	0.96385647	0.624290968	-0.309515982	0.679026424	0.013567703	0.18305859	0.151678871	0.198594259	0.298258929	0.37197788	0.068295031	0.001733792	0.826029631	0.999714799	Bacteria.Firmicutes.Clostridia.Clostridiales.Lachnospiraceae.Eubacterium_xylanophilum_group	EPHX2
100774	ENSG00000121073	rs4794060	0.777082401	0.535304166	0.291057528	0.235712908	0.057306498	-0.118166374	0.385265118	-0.443539369	0.20156882	0.189598496	0.361933883	0.37058961	0.361957645	0.156143794	0.664209326	0.999714799	Bacteria.Firmicutes.Clostridia.Clostridiales.Lachnospiraceae.Eubacterium_xylanophilum_group	SLC35B1
100775	ENSG00000121101	rs302874	0.053462737	0.014745871	0.711971545	0.242019652	-0.483483354	0.423239316	0.199890525	-0.394893297	0.245806043	0.168930893	0.539038517	0.334453492	0.075230379	0.011371448	0.773637688	0.999714799	Bacteria.Firmicutes.Clostridia.Clostridiales.Lachnospiraceae.Eubacterium_xylanophilum_group	TEX14
100776	ENSG00000121270	rs60431412	0.072170635	0.00032841	0.304457558	0.621785458	-0.245144095	0.857657331	0.255233919	0.238205262	0.134120239	0.226092162	0.246578804	0.480553547	0.089607616	0.000709239	0.67479621	0.999714799	Bacteria.Firmicutes.Clostridia.Clostridiales.Lachnospiraceae.Eubacterium_xylanophilum_group	ABCC11
100777	ENSG00000121350	rs9669340	0.457026473	0.280814685	0.157822192	0.308258363	0.173303184	-0.214047409	0.594688188	-0.368187449	0.231620752	0.196818029	0.416187014	0.358531013	0.261202693	0.09554301	0.610308207	0.999714799	Bacteria.Firmicutes.Clostridia.Clostridiales.Lachnospiraceae.Eubacterium_xylanophilum_group	PYROXD1
100778	ENSG00000121454	rs7528949	0.028366419	0.025997009	0.733384441	0.707689646	-0.570753708	0.454129535	0.141516878	0.117911583	0.254550187	0.199319334	0.413679367	0.313086217	0.052502102	0.017135995	0.778956753	0.999714799	Bacteria.Firmicutes.Clostridia.Clostridiales.Lachnospiraceae.Eubacterium_xylanophilum_group	LHX4
100779	ENSG00000121481	rs234117	0.963315426	0.85144022	0.959365826	0.561089874	0.011694745	0.039464708	-0.024037414	-0.219579311	0.253291365	0.209887035	0.469974017	0.375845929	0.408450821	0.22071607	0.825574979	0.999714799	Bacteria.Firmicutes.Clostridia.Clostridiales.Lachnospiraceae.Eubacterium_xylanophilum_group	RNF2
100780	ENSG00000121578	rs10934486	0.242812633	0.902460099	0.228531735	0.235049089	-0.163760181	0.039475393	0.322243417	0.515913176	0.138932305	0.320850414	0.265088699	0.430442647	0.179183066	0.230435581	0.631230958	0.999714799	Bacteria.Firmicutes.Clostridia.Clostridiales.Lachnospiraceae.Eubacterium_xylanophilum_group	B4GALT4
100781	ENSG00000121716	rs705866	0.000397077	2.69384759627114e-10	0.957024155	0.382296649	-0.361173748	1.248731472	0.009307556	-0.25067762	0.096686262	0.167465518	0.172054464	0.284978554	0.00308057	6.8842449213222e-09	0.825574979	0.999714799	Bacteria.Firmicutes.Clostridia.Clostridiales.Lachnospiraceae.Eubacterium_xylanophilum_group	PILRB
100782	ENSG00000121766	rs11436	0.682956757	0.440502227	0.354604754	0.776115766	-0.126278905	0.164679923	-0.477966924	0.102593103	0.307794293	0.212187842	0.51264618	0.359257659	0.336313131	0.1340146	0.692158449	0.999714799	Bacteria.Firmicutes.Clostridia.Clostridiales.Lachnospiraceae.Eubacterium_xylanophilum_group	ZCCHC17
100783	ENSG00000121864	rs1061751	0.206011934	0.141974674	0.153862342	0.507720923	0.234305717	-0.31565362	-0.48598111	0.25246539	0.18342678	0.212343088	0.336818365	0.379035055	0.163203307	0.057262643	0.608884084	0.999714799	Bacteria.Firmicutes.Clostridia.Clostridiales.Lachnospiraceae.Eubacterium_xylanophilum_group	ZNF639
100784	ENSG00000121898	rs3862127	0.576984289	0.743903626	0.414332838	0.650627448	0.112074881	-0.072204979	0.291036122	-0.21732923	0.19991253	0.220081625	0.354249826	0.477649737	0.301982908	0.200465181	0.705406612	0.999714799	Bacteria.Firmicutes.Clostridia.Clostridiales.Lachnospiraceae.Eubacterium_xylanophilum_group	CPXM2
100785	ENSG00000121933	rs2275796	0.003412004	0.001347733	0.269336597	0.131583502	0.516907106	-0.465207221	0.445924384	-0.453539951	0.170062118	0.138855138	0.400253231	0.296990824	0.013945189	0.002009577	0.647405268	0.999714799	Bacteria.Firmicutes.Clostridia.Clostridiales.Lachnospiraceae.Eubacterium_xylanophilum_group	TMIGD3
100786	ENSG00000122008	rs16872635	0.198345113	0.300628477	0.037992789	0.465803845	0.184045464	-0.341257111	-0.544444043	0.433121825	0.141622341	0.327062786	0.25704036	0.590370712	0.159258533	0.100354464	0.491692348	0.999714799	Bacteria.Firmicutes.Clostridia.Clostridiales.Lachnospiraceae.Eubacterium_xylanophilum_group	POLK
100787	ENSG00000122034	rs9554029	0.027208972	0.002801527	0.784070343	0.365247445	-0.399832296	0.510532231	-0.100732638	-0.281259004	0.176953037	0.164316042	0.366094884	0.308468338	0.051398731	0.003436523	0.791167152	0.999714799	Bacteria.Firmicutes.Clostridia.Clostridiales.Lachnospiraceae.Eubacterium_xylanophilum_group	GTF3A
100788	ENSG00000122085	rs16843274	0.728117712	0.291052047	0.784178975	0.54963822	0.048640952	-0.221530001	-0.065497316	0.217160659	0.139319124	0.208112001	0.238161292	0.361067258	0.348591197	0.098083014	0.791167152	0.999714799	Bacteria.Firmicutes.Clostridia.Clostridiales.Lachnospiraceae.Eubacterium_xylanophilum_group	MTERF4
100789	ENSG00000122176	rs7543148	0.305644927	0.192278326	0.313464435	0.414797611	-0.469175419	0.345649021	-0.690813832	0.33864258	0.454388744	0.262341464	0.680031291	0.412609351	0.20440471	0.071404274	0.679023817	0.999714799	Bacteria.Firmicutes.Clostridia.Clostridiales.Lachnospiraceae.Eubacterium_xylanophilum_group	FMOD
100790	ENSG00000122335	rs12662156	0.045023508	9.26036999444114e-06	0.766971669	0.526723276	-0.282760865	1.087016966	0.073821734	-0.326808343	0.138346458	0.225898672	0.248072362	0.513492685	0.068281304	4.32461952317517e-05	0.786121517	0.999714799	Bacteria.Firmicutes.Clostridia.Clostridiales.Lachnospiraceae.Eubacterium_xylanophilum_group	SERAC1
100791	ENSG00000122367	rs11202117	0.005604041	0.000335805	0.226336972	0.615187083	0.446627314	-0.61645464	-0.345540502	0.159465645	0.155866954	0.162797539	0.282899598	0.315702199	0.019146129	0.000718464	0.631230958	0.999714799	Bacteria.Firmicutes.Clostridia.Clostridiales.Lachnospiraceae.Eubacterium_xylanophilum_group	LDB3
100792	ENSG00000122376	rs4309067	0.216215234	0.069573543	0.90798669	0.545937535	0.221186723	-0.311011131	-0.034678823	-0.196217119	0.177118645	0.168557067	0.298878688	0.32323466	0.167748573	0.034659306	0.818168717	0.999714799	Bacteria.Firmicutes.Clostridia.Clostridiales.Lachnospiraceae.Eubacterium_xylanophilum_group	SHLD2
100793	ENSG00000122378	rs11202759	0.094581839	0.027747909	0.590345723	0.802113008	0.303567666	-0.420012574	0.187336841	-0.090064801	0.178941	0.186557123	0.346268375	0.357910868	0.104940264	0.017901793	0.739992316	0.999714799	Bacteria.Firmicutes.Clostridia.Clostridiales.Lachnospiraceae.Eubacterium_xylanophilum_group	PRXL2A
100794	ENSG00000122386	rs4785928	0.02358481	0.01310647	0.113103899	0.070187263	0.529962527	-0.517269397	-0.668792437	0.677280214	0.228591305	0.202775466	0.416412732	0.367888881	0.047256572	0.010394701	0.590210451	0.999714799	Bacteria.Firmicutes.Clostridia.Clostridiales.Lachnospiraceae.Eubacterium_xylanophilum_group	ZNF205
100795	ENSG00000122390	rs1137454	0.134064668	0.20688368	0.39505119	0.831234882	-0.454674005	0.25470718	0.610989225	-0.098669974	0.299679412	0.199786275	0.71363397	0.461124412	0.129164178	0.0752629	0.701136548	0.999714799	Bacteria.Firmicutes.Clostridia.Clostridiales.Lachnospiraceae.Eubacterium_xylanophilum_group	NAA60
100796	ENSG00000122481	rs4949946	0.000429673	8.40199461817557e-05	0.881906005	0.940710476	1.103620522	-0.808009703	-0.082968874	0.025966257	0.297365021	0.192551944	0.556320479	0.347769575	0.00324019	0.000251692	0.81427266	0.999714799	Bacteria.Firmicutes.Clostridia.Clostridiales.Lachnospiraceae.Eubacterium_xylanophilum_group	RWDD3
100797	ENSG00000122482	rs75767598	0.279567935	0.031815504	0.45351806	0.05748307	-0.158062454	0.62943544	0.195616296	-0.910395655	0.144959805	0.28688797	0.259406895	0.470759255	0.195359685	0.019857616	0.708883017	0.999714799	Bacteria.Firmicutes.Clostridia.Clostridiales.Lachnospiraceae.Eubacterium_xylanophilum_group	ZNF644
100798	ENSG00000122483	rs10874767	0.909655463	0.361939886	0.013518059	0.136017591	0.015728367	0.207090676	-0.671297719	0.564454451	0.138069785	0.225554516	0.264389628	0.373935254	0.394158922	0.1157163	0.42873695	0.999714799	Bacteria.Firmicutes.Clostridia.Clostridiales.Lachnospiraceae.Eubacterium_xylanophilum_group	CCDC18
100799	ENSG00000122507	rs12668957	0.338346157	0.025435944	0.705989256	0.204582762	-0.153458136	0.591305076	-0.102875487	-0.612007065	0.159098489	0.258505458	0.271503407	0.477583614	0.216771583	0.016909453	0.772489092	0.999714799	Bacteria.Firmicutes.Clostridia.Clostridiales.Lachnospiraceae.Eubacterium_xylanophilum_group	BBS9
100800	ENSG00000122550	rs1881200	0.033505973	0.037758224	0.128728308	0.435797153	0.557182786	-0.378819416	-0.705336101	0.247076019	0.256524377	0.178620649	0.458393179	0.315085425	0.057813192	0.022396778	0.595939454	0.999714799	Bacteria.Firmicutes.Clostridia.Clostridiales.Lachnospiraceae.Eubacterium_xylanophilum_group	KLHL7
100801	ENSG00000122557	rs1318183	0.015984473	0.000636013	0.650064428	0.100406929	-0.418123699	0.577377381	0.152445742	-0.500855645	0.16901231	0.160839532	0.334469311	0.300526158	0.037260875	0.001148621	0.754673068	0.999714799	Bacteria.Firmicutes.Clostridia.Clostridiales.Lachnospiraceae.Eubacterium_xylanophilum_group	HERPUD2
100802	ENSG00000122591	rs57910033	0.395811331	0.539987104	0.155457672	0.622151745	0.145365179	-0.143386885	-0.485443179	0.20165271	0.170061058	0.232737138	0.33777006	0.407241452	0.238981198	0.157011949	0.608884084	0.999714799	Bacteria.Firmicutes.Clostridia.Clostridiales.Lachnospiraceae.Eubacterium_xylanophilum_group	HYCC1
100803	ENSG00000122592	rs3807597	0.031156354	0.027728188	0.594584596	0.585705688	1.124417569	-0.621784845	0.612225524	-0.333298089	0.510436687	0.276142101	1.144686432	0.608430486	0.055813139	0.017901623	0.740687565	0.999714799	Bacteria.Firmicutes.Clostridia.Clostridiales.Lachnospiraceae.Eubacterium_xylanophilum_group	HOXA7
100804	ENSG00000122642	rs4720091	0.709111794	0.82463128	0.139653531	0.209441503	0.147119845	-0.053064712	-0.997714717	0.510594429	0.392645665	0.238505447	0.667195817	0.402784723	0.343484561	0.215656689	0.60292077	0.999714799	Bacteria.Firmicutes.Clostridia.Clostridiales.Lachnospiraceae.Eubacterium_xylanophilum_group	FKBP9
100805	ENSG00000122674	rs75335221	0.002189131	2.15656478040625e-08	0.010090795	0.207704569	-0.44352323	1.065335614	-0.688723531	0.42640362	0.139024754	0.167068812	0.259874575	0.335073252	0.010129398	2.87540622905471e-07	0.38325575	0.999714799	Bacteria.Firmicutes.Clostridia.Clostridiales.Lachnospiraceae.Eubacterium_xylanophilum_group	CCZ1
100806	ENSG00000122678	rs886344	0.754930625	0.279562404	0.732146953	0.625181348	-0.03567012	0.324869971	-0.077624597	-0.193452157	0.113792756	0.297936291	0.22581978	0.394111714	0.355834706	0.095222587	0.778956753	0.999714799	Bacteria.Firmicutes.Clostridia.Clostridiales.Lachnospiraceae.Eubacterium_xylanophilum_group	POLM
100807	ENSG00000122692	rs3780501	0.033031021	0.019385606	0.387689801	0.934224824	0.452250121	-0.434594588	-0.335111754	0.028071899	0.20763348	0.181263214	0.385339284	0.338824885	0.05748865	0.013803927	0.701136548	0.999714799	Bacteria.Firmicutes.Clostridia.Clostridiales.Lachnospiraceae.Eubacterium_xylanophilum_group	SMU1
100808	ENSG00000122696	rs41278319	0.068680508	0.000790997	0.277677275	0.046105304	-0.263214485	0.84136814	0.277265614	-0.999458653	0.142183686	0.23894448	0.253274275	0.491535746	0.08745896	0.0013523	0.65712615	0.999714799	Bacteria.Firmicutes.Clostridia.Clostridiales.Lachnospiraceae.Eubacterium_xylanophilum_group	SLC25A51
100809	ENSG00000122711	rs706112	0.621682354	0.104244994	0.061012518	0.062836252	-0.076998312	0.329182592	-0.51604079	0.716111889	0.1552898	0.199785763	0.2706796	0.378331404	0.31662106	0.045603873	0.516697327	0.999714799	Bacteria.Firmicutes.Clostridia.Clostridiales.Lachnospiraceae.Eubacterium_xylanophilum_group	SPINK4
100810	ENSG00000122733	rs3088305	0.984801903	0.824466974	0.574347549	0.768175632	0.004112011	0.040264584	-0.228243069	-0.093422689	0.215034418	0.180801536	0.40431803	0.315619893	0.413577923	0.215656689	0.736684272	0.999714799	Bacteria.Firmicutes.Clostridia.Clostridiales.Lachnospiraceae.Eubacterium_xylanophilum_group	PHF24
100811	ENSG00000122756	rs6476455	0.165216478	0.024597069	0.488961903	0.042928334	0.332639102	-0.439538707	-0.292279459	0.680876594	0.237000726	0.191005462	0.419992028	0.329742296	0.144879297	0.016493584	0.71930333	0.999714799	Bacteria.Firmicutes.Clostridia.Clostridiales.Lachnospiraceae.Eubacterium_xylanophilum_group	CNTFR
100812	ENSG00000122783	rs76510925	0.915296751	0.530658929	0.047006217	0.056999414	-0.021763541	0.104006538	-0.661631192	0.630987628	0.203827152	0.164991382	0.326773843	0.32562787	0.395713081	0.155083839	0.503129449	0.999714799	Bacteria.Firmicutes.Clostridia.Clostridiales.Lachnospiraceae.Eubacterium_xylanophilum_group	CYREN
100813	ENSG00000122863	rs10823898	0.353287612	0.597218153	0.028719357	0.258265415	0.178184143	-0.08264108	-0.816183089	0.33758309	0.190586663	0.155628484	0.364849006	0.29599723	0.222277654	0.169214082	0.478077238	0.999714799	Bacteria.Firmicutes.Clostridia.Clostridiales.Lachnospiraceae.Eubacterium_xylanophilum_group	CHST3
100814	ENSG00000122873	rs2590370	0.88328662	0.691798332	0.720991143	0.962094468	0.026310593	-0.080978611	0.122158778	0.019532177	0.178519561	0.203369055	0.340571394	0.409402565	0.387528213	0.189476476	0.776640529	0.999714799	Bacteria.Firmicutes.Clostridia.Clostridiales.Lachnospiraceae.Eubacterium_xylanophilum_group	CISD1
100815	ENSG00000122882	rs12259758	0.076187588	0.088568064	0.067837625	0.847167322	0.255533378	-0.453978887	-0.525198172	0.080653951	0.141807908	0.262577223	0.282815017	0.416806655	0.092507892	0.040659799	0.531312304	0.999714799	Bacteria.Firmicutes.Clostridia.Clostridiales.Lachnospiraceae.Eubacterium_xylanophilum_group	ECD
100816	ENSG00000122986	rs892787621	0.480388109	0.374781644	0.171701192	0.419480121	0.102527482	-0.294503939	-0.358895784	0.476259696	0.144452624	0.329534784	0.259692023	0.586177752	0.269695852	0.11860939	0.613243656	0.999714799	Bacteria.Firmicutes.Clostridia.Clostridiales.Lachnospiraceae.Eubacterium_xylanophilum_group	HVCN1
100817	ENSG00000123066	rs7135639	0.658482068	0.52550362	0.812582275	0.848906	0.092600261	-0.094623397	-0.088801832	0.055108819	0.208536188	0.148236592	0.373020582	0.288112303	0.327717159	0.153957815	0.80147438	0.999714799	Bacteria.Firmicutes.Clostridia.Clostridiales.Lachnospiraceae.Eubacterium_xylanophilum_group	MED13L
100818	ENSG00000123104	rs11048725	0.398811349	0.068052148	0.43487175	0.87299182	-0.117192927	0.39065081	-0.193336347	-0.064620294	0.137981702	0.210530609	0.246054758	0.402640497	0.239928665	0.034143321	0.708883017	0.999714799	Bacteria.Firmicutes.Clostridia.Clostridiales.Lachnospiraceae.Eubacterium_xylanophilum_group	ITPR2
100819	ENSG00000123124	rs57638937	0.080833722	0.014151393	0.501767867	0.170096573	0.229671973	-0.493660085	-0.177820556	-0.556418954	0.129503635	0.195791093	0.263251249	0.401087931	0.095706926	0.011042596	0.72302496	0.999714799	Bacteria.Firmicutes.Clostridia.Clostridiales.Lachnospiraceae.Eubacterium_xylanophilum_group	WWP1
100820	ENSG00000123178	rs74078717	0.444489604	0.631749974	0.106200341	0.432723485	-0.103041189	-0.141290529	0.394677467	0.429949602	0.133937884	0.293413846	0.240913047	0.544624014	0.256142202	0.176981104	0.586495133	0.999714799	Bacteria.Firmicutes.Clostridia.Clostridiales.Lachnospiraceae.Eubacterium_xylanophilum_group	SPRYD7
100821	ENSG00000123179	rs3809325	0.006071758	0.001799383	0.066360208	0.078479344	0.709475217	-0.608339578	-0.850921141	0.601139771	0.250105186	0.186865448	0.455679236	0.336256786	0.020206432	0.002511816	0.530267893	0.999714799	Bacteria.Firmicutes.Clostridia.Clostridiales.Lachnospiraceae.Eubacterium_xylanophilum_group	EBPL
100822	ENSG00000123191	rs9563084	0.01867322	0.002539652	0.119329812	0.157002415	0.481739864	-0.485713951	0.618069268	-0.434286871	0.199682977	0.154671835	0.391581125	0.303322859	0.040754043	0.003218276	0.590210451	0.999714799	Bacteria.Firmicutes.Clostridia.Clostridiales.Lachnospiraceae.Eubacterium_xylanophilum_group	ATP7B
100823	ENSG00000123200	rs2274381	0.191658408	0.127247069	0.402523095	0.061478799	0.202966302	-0.228260993	0.259246124	-0.569527549	0.153830246	0.147759812	0.307661577	0.29928795	0.156250801	0.052756537	0.701136548	0.999714799	Bacteria.Firmicutes.Clostridia.Clostridiales.Lachnospiraceae.Eubacterium_xylanophilum_group	ZC3H13
100824	ENSG00000123213	rs252633	0.106375696	0.249652888	0.074960777	0.836821897	-0.361926943	0.220642055	0.667397544	-0.068353979	0.221035028	0.189949543	0.368782448	0.330551098	0.112573772	0.086999841	0.551703986	0.999714799	Bacteria.Firmicutes.Clostridia.Clostridiales.Lachnospiraceae.Eubacterium_xylanophilum_group	NLN
100825	ENSG00000123358	rs2701133	0.145734165	0.036836097	0.686700747	0.98926575	-0.337873362	0.426607245	-0.18571985	0.00495551	0.229468572	0.20014674	0.458402568	0.36692138	0.135028458	0.021977335	0.767378509	0.999714799	Bacteria.Firmicutes.Clostridia.Clostridiales.Lachnospiraceae.Eubacterium_xylanophilum_group	NR4A1
100826	ENSG00000123374	rs2069408	0.785916815	0.488230923	0.048699566	0.332510671	0.045250565	0.122194004	-0.654002609	0.400208639	0.165910292	0.175291041	0.325544963	0.409902696	0.362607835	0.145268546	0.503129449	0.999714799	Bacteria.Firmicutes.Clostridia.Clostridiales.Lachnospiraceae.Eubacterium_xylanophilum_group	CDK2
100827	ENSG00000123384	rs4759044	0.81357277	0.633285627	0.424971839	0.299494487	-0.051080303	0.085823057	-0.337664442	0.362147554	0.215729749	0.179033674	0.420568036	0.346264127	0.369026062	0.1771222	0.70747873	0.999714799	Bacteria.Firmicutes.Clostridia.Clostridiales.Lachnospiraceae.Eubacterium_xylanophilum_group	LRP1
100828	ENSG00000123395	rs11521	0.353106905	0.148021335	0.187771626	0.108619036	0.144416819	-0.257471738	-0.393274862	0.594176239	0.154410602	0.175872069	0.295427549	0.365243192	0.222277654	0.059189978	0.61602413	0.999714799	Bacteria.Firmicutes.Clostridia.Clostridiales.Lachnospiraceae.Eubacterium_xylanophilum_group	ATG101
100829	ENSG00000123415	rs2233921	0.190967162	0.035549492	0.15413751	0.619941899	0.280014085	-0.393935586	0.518718418	-0.155253044	0.211890994	0.183502983	0.359751706	0.311554117	0.155852181	0.021502551	0.608884084	0.999714799	Bacteria.Firmicutes.Clostridia.Clostridiales.Lachnospiraceae.Eubacterium_xylanophilum_group	SMUG1
100830	ENSG00000123427	rs923829	0.041224676	1.08188731669155e-05	0.142283593	0.664939001	-0.296507911	0.753362731	-0.37155822	-0.136883385	0.142372087	0.157947649	0.250147575	0.314610008	0.065082409	4.92738448439318e-05	0.60292077	0.999714799	Bacteria.Firmicutes.Clostridia.Clostridiales.Lachnospiraceae.Eubacterium_xylanophilum_group	EEF1AKMT3
100831	ENSG00000123453	rs2510235	0.161259357	0.27879138	0.024045002	0.220446072	0.245777406	-0.215759584	-0.759110418	0.396123492	0.17344957	0.197551853	0.328550218	0.320164904	0.143434852	0.095065555	0.478077238	0.999714799	Bacteria.Firmicutes.Clostridia.Clostridiales.Lachnospiraceae.Eubacterium_xylanophilum_group	SARDH
100832	ENSG00000123545	rs2387701	0.440435518	0.002681579	0.103521835	0.417200002	-0.104426435	0.913761927	-0.393461974	-0.376808408	0.134532315	0.292696384	0.23828871	0.461495584	0.254744194	0.003333839	0.585122351	0.999714799	Bacteria.Firmicutes.Clostridia.Clostridiales.Lachnospiraceae.Eubacterium_xylanophilum_group	NDUFAF4
100833	ENSG00000123552	rs9373169	0.106180899	0.033850742	0.979172107	0.879476868	0.339936258	-0.377834699	-0.010839385	0.056499265	0.20748697	0.174303248	0.41359814	0.371143454	0.112522189	0.020810276	0.8267743	0.999714799	Bacteria.Firmicutes.Clostridia.Clostridiales.Lachnospiraceae.Eubacterium_xylanophilum_group	USP45
100834	ENSG00000123600	rs34787101	0.003187031	0.001050519	0.008731287	0.144833871	0.475788224	-0.596066396	-0.777862459	0.411460407	0.15533536	0.173739613	0.287654208	0.278810776	0.013308101	0.001683693	0.362183538	0.999714799	Bacteria.Firmicutes.Clostridia.Clostridiales.Lachnospiraceae.Eubacterium_xylanophilum_group	METTL8
100835	ENSG00000123739	rs13127878	0.939747686	0.860319289	0.706087349	0.853543236	0.022184942	-0.035091651	0.235319388	-0.075457548	0.292369014	0.198631626	0.621259796	0.407140922	0.402559526	0.222466572	0.772489092	0.999714799	Bacteria.Firmicutes.Clostridia.Clostridiales.Lachnospiraceae.Eubacterium_xylanophilum_group	PLA2G12A
100836	ENSG00000123892	rs4753263	0.08568787	0.137319707	0.038437213	0.408301478	0.402572306	-0.263557634	-0.881048269	0.274490063	0.230683024	0.175190041	0.416947249	0.32980715	0.09822925	0.055678069	0.491692348	0.999714799	Bacteria.Firmicutes.Clostridia.Clostridiales.Lachnospiraceae.Eubacterium_xylanophilum_group	RAB38
100837	ENSG00000124102	rs2267864	0.235909743	0.151237991	0.96907349	0.669140356	-0.18451695	0.346967436	-0.011044348	0.15569735	0.1542346	0.238914572	0.283770735	0.362695693	0.176198753	0.060154907	0.826670487	0.999714799	Bacteria.Firmicutes.Clostridia.Clostridiales.Lachnospiraceae.Eubacterium_xylanophilum_group	PI3
100838	ENSG00000124116	rs2664539	6.36427749218657e-05	1.54165448214652e-05	0.125096842	0.373602918	-0.854757011	0.68986524	0.620465835	-0.280245208	0.199894219	0.147631665	0.399331102	0.312802523	0.000817192	6.78619844677244e-05	0.595939454	0.999714799	Bacteria.Firmicutes.Clostridia.Clostridiales.Lachnospiraceae.Eubacterium_xylanophilum_group	WFDC3
100839	ENSG00000124126	rs1885289	0.610170473	0.675615769	0.888503333	0.805602088	0.28124606	-0.124249522	-0.134772869	-0.1293395	0.548976235	0.29558546	0.957538969	0.523409022	0.312973409	0.18637589	0.81427266	0.999714799	Bacteria.Firmicutes.Clostridia.Clostridiales.Lachnospiraceae.Eubacterium_xylanophilum_group	PREX1
100840	ENSG00000124164	rs17544336	0.506706863	0.50347609	0.544741891	0.19214668	0.091316266	-0.170468636	0.153493811	-0.72160792	0.136768202	0.25338182	0.252101933	0.547523294	0.277847599	0.148841848	0.73567395	0.999714799	Bacteria.Firmicutes.Clostridia.Clostridiales.Lachnospiraceae.Eubacterium_xylanophilum_group	VAPB
100841	ENSG00000124181	rs6129767	0.044692033	0.00501766	0.293763962	0.575359041	0.256637067	-0.451420052	-0.255098121	0.147367756	0.125364435	0.155406676	0.241008989	0.261745689	0.067979325	0.005287773	0.667464507	0.999714799	Bacteria.Firmicutes.Clostridia.Clostridiales.Lachnospiraceae.Eubacterium_xylanophilum_group	PLCG1
100842	ENSG00000124198	rs3091866	0.154114068	0.055601651	0.573627015	0.263253072	0.346282867	-0.343744838	-0.251128016	0.410174914	0.240146958	0.176361062	0.444019075	0.363466236	0.139275293	0.029466175	0.736684272	0.999714799	Bacteria.Firmicutes.Clostridia.Clostridiales.Lachnospiraceae.Eubacterium_xylanophilum_group	ARFGEF2
100843	ENSG00000124207	rs8123784	0.121495348	0.220077864	0.056983859	0.861263466	0.250088743	-0.279044653	-0.525428796	-0.066264928	0.159390112	0.225354482	0.271135637	0.3776635	0.121683131	0.07893594	0.509277238	0.999714799	Bacteria.Firmicutes.Clostridia.Clostridiales.Lachnospiraceae.Eubacterium_xylanophilum_group	CSE1L
100844	ENSG00000124214	rs6122763	0.242624487	0.152015157	0.522507832	0.786284534	0.21148633	-0.230671406	0.234300216	-0.088116094	0.179350234	0.15914227	0.364405215	0.323645967	0.179130015	0.060352446	0.73189293	0.999714799	Bacteria.Firmicutes.Clostridia.Clostridiales.Lachnospiraceae.Eubacterium_xylanophilum_group	STAU1
100845	ENSG00000124233	rs4375934	0.726878467	0.814861359	0.061717006	0.18297855	0.060283375	0.046037523	-0.608989418	0.439356417	0.171849136	0.195811489	0.320326631	0.326416484	0.348258676	0.213983273	0.516697327	0.999714799	Bacteria.Firmicutes.Clostridia.Clostridiales.Lachnospiraceae.Eubacterium_xylanophilum_group	SEMG1
100846	ENSG00000124275	rs3776457	0.177868301	0.154950051	0.775578141	0.181785235	0.230038093	-0.292318805	0.104096564	-0.592684127	0.168884944	0.203140868	0.363624668	0.439113693	0.150480662	0.061103034	0.790334193	0.999714799	Bacteria.Firmicutes.Clostridia.Clostridiales.Lachnospiraceae.Eubacterium_xylanophilum_group	MTRR
100847	ENSG00000124279	rs2966952	0.037264716	0.029045218	0.256275066	0.159727197	0.714657457	-0.457635002	0.702683262	-0.544229676	0.33607453	0.205003541	0.613524312	0.382646884	0.061476215	0.018582389	0.635026725	0.999714799	Bacteria.Firmicutes.Clostridia.Clostridiales.Lachnospiraceae.Eubacterium_xylanophilum_group	FASTKD3
100848	ENSG00000124299	rs12975240	0.645259046	0.372297476	0.171958249	0.00812823	0.083381301	-0.17969673	-0.438088982	0.841782701	0.180279359	0.200022492	0.317188041	0.308278825	0.323224261	0.118066898	0.613243656	0.999714799	Bacteria.Firmicutes.Clostridia.Clostridiales.Lachnospiraceae.Eubacterium_xylanophilum_group	PEPD
100849	ENSG00000124357	rs34550823	0.305555998	0.261032359	0.129288679	0.679991914	0.150025795	-0.293064946	-0.382747729	0.219875382	0.145270606	0.258474532	0.249116238	0.530668715	0.20440471	0.090145888	0.595939454	0.999714799	Bacteria.Firmicutes.Clostridia.Clostridiales.Lachnospiraceae.Eubacterium_xylanophilum_group	NAGK
100850	ENSG00000124374	rs4852772	0.23651147	0.162469931	0.467296439	0.275796662	-0.519621343	0.35398457	0.594489476	-0.506881734	0.434906876	0.250546148	0.813053969	0.461196219	0.17647709	0.063094823	0.716269747	0.999714799	Bacteria.Firmicutes.Clostridia.Clostridiales.Lachnospiraceae.Eubacterium_xylanophilum_group	PAIP2B
100851	ENSG00000124380	rs1048165	0.028246061	0.001003697	0.978789129	0.694797786	-0.389313596	0.65500246	0.007379793	0.139133087	0.173492596	0.190108323	0.276505074	0.353040778	0.052502102	0.001634331	0.8267743	0.999714799	Bacteria.Firmicutes.Clostridia.Clostridiales.Lachnospiraceae.Eubacterium_xylanophilum_group	SNRNP27
100852	ENSG00000124422	rs12103803	0.054774131	0.086624029	0.813654019	0.418501378	0.581151281	-0.327451287	0.127198607	-0.263169707	0.297123354	0.188210016	0.537442341	0.323223553	0.076309138	0.040047102	0.80147438	0.999714799	Bacteria.Firmicutes.Clostridia.Clostridiales.Lachnospiraceae.Eubacterium_xylanophilum_group	USP22
100853	ENSG00000124523	rs2804921	0.402047323	0.192492768	0.634093229	0.947274865	0.161810936	-0.276794299	0.151114707	-0.025585365	0.191834792	0.210184619	0.315989508	0.385407255	0.241139997	0.071437078	0.74950551	0.999714799	Bacteria.Firmicutes.Clostridia.Clostridiales.Lachnospiraceae.Eubacterium_xylanophilum_group	SIRT5
100854	ENSG00000124532	rs3827640	0.00333632	8.96303499529945e-06	0.360919952	0.66600308	-0.497404465	0.771001696	-0.277454107	-0.119207457	0.163230881	0.15993178	0.301546052	0.274914823	0.013708582	4.20891414513053e-05	0.696129944	0.999714799	Bacteria.Firmicutes.Clostridia.Clostridiales.Lachnospiraceae.Eubacterium_xylanophilum_group	MRS2
100855	ENSG00000124562	rs1998702	0.255755847	0.142939582	0.945959639	0.452546167	0.230367725	-0.244969184	-0.021746992	-0.202819146	0.200916117	0.165198546	0.319602777	0.268378134	0.185012959	0.057601314	0.825574979	0.999714799	Bacteria.Firmicutes.Clostridia.Clostridiales.Lachnospiraceae.Eubacterium_xylanophilum_group	SNRPC
100856	ENSG00000124570	rs34930888	0.518291464	0.073100945	0.251836332	0.704276359	-0.151294775	0.432199618	-0.400739808	0.143847016	0.232933421	0.237249739	0.346604463	0.377324084	0.282321619	0.035778083	0.635026725	0.999714799	Bacteria.Firmicutes.Clostridia.Clostridiales.Lachnospiraceae.Eubacterium_xylanophilum_group	SERPINB6
100857	ENSG00000124587	rs9986447	4.39837045079936e-06	1.92071864664403e-10	0.433830385	0.809006409	-0.81995779	1.076572049	-0.210899865	-0.058524484	0.163589702	0.142792798	0.267796996	0.241144855	0.000100962	5.19721432954286e-09	0.708883017	0.999714799	Bacteria.Firmicutes.Clostridia.Clostridiales.Lachnospiraceae.Eubacterium_xylanophilum_group	PEX6
100858	ENSG00000124588	rs4149358	0.001903747	0.000112889	0.474178107	0.483445631	0.546094557	-0.837452534	-0.222962996	0.279814771	0.168713727	0.203723408	0.309721455	0.397006706	0.009138192	0.000310951	0.71745273	0.999714799	Bacteria.Firmicutes.Clostridia.Clostridiales.Lachnospiraceae.Eubacterium_xylanophilum_group	NQO2
100859	ENSG00000124608	rs7451189	0.284000183	0.003823104	0.888531585	0.62363071	-0.153528174	0.789463632	0.035860981	0.271573628	0.142116075	0.263140987	0.254851354	0.550790426	0.196761452	0.004380124	0.81427266	0.999714799	Bacteria.Firmicutes.Clostridia.Clostridiales.Lachnospiraceae.Eubacterium_xylanophilum_group	AARS2
100860	ENSG00000124613	rs3734574	0.058830782	0.021251539	0.801873746	0.669657817	-0.604378321	0.437512362	-0.150422254	-0.149464446	0.314248197	0.185333476	0.597029379	0.348756824	0.080007536	0.014789202	0.799389421	0.999714799	Bacteria.Firmicutes.Clostridia.Clostridiales.Lachnospiraceae.Eubacterium_xylanophilum_group	ZNF391
100861	ENSG00000124615	rs2984660	0.001492766	0.000195606	0.722099162	0.27971918	1.004258119	-0.797248278	-0.167987362	0.365705051	0.302764731	0.201885092	0.470289264	0.335496256	0.007850194	0.000482048	0.776957635	0.999714799	Bacteria.Firmicutes.Clostridia.Clostridiales.Lachnospiraceae.Eubacterium_xylanophilum_group	MOCS1
100862	ENSG00000124701	rs2268190	0.000565381	1.04614649676909e-05	0.951625233	0.548350148	-0.614315165	0.769752544	-0.019075564	0.193327739	0.169396428	0.161075172	0.313224521	0.320403444	0.003896443	4.81225132823371e-05	0.825574979	0.999714799	Bacteria.Firmicutes.Clostridia.Clostridiales.Lachnospiraceae.Eubacterium_xylanophilum_group	APOBEC2
100863	ENSG00000124713	rs7760250	0.107417188	0.042421652	0.915973519	0.656017102	0.388204966	-0.393818763	-0.040355749	-0.137447713	0.23780295	0.19024236	0.381008925	0.307160264	0.113210729	0.024286084	0.819487276	0.999714799	Bacteria.Firmicutes.Clostridia.Clostridiales.Lachnospiraceae.Eubacterium_xylanophilum_group	GNMT
100864	ENSG00000124721	rs9470963	0.633446829	0.216300715	0.693453935	0.781872512	0.070894129	-0.301678103	-0.106846011	0.113054843	0.14796108	0.241618841	0.269861431	0.406629546	0.319694315	0.07799781	0.768702853	0.999714799	Bacteria.Firmicutes.Clostridia.Clostridiales.Lachnospiraceae.Eubacterium_xylanophilum_group	DNAH8
100865	ENSG00000124749	rs79328757	0.038605116	0.158673886	0.06028722	0.511468378	0.265931573	-0.29672624	-0.434483355	-0.233981275	0.125962026	0.208093243	0.227241767	0.354418157	0.06281322	0.061990475	0.516629417	0.999714799	Bacteria.Firmicutes.Clostridia.Clostridiales.Lachnospiraceae.Eubacterium_xylanophilum_group	COL21A1
100866	ENSG00000124786	rs4960410	0.030444639	0.129995487	0.171008383	0.986164525	-0.321586501	0.488330213	0.410689969	-0.007571934	0.145344011	0.318432774	0.296682221	0.434970943	0.055058886	0.053558122	0.613243656	0.999714799	Bacteria.Firmicutes.Clostridia.Clostridiales.Lachnospiraceae.Eubacterium_xylanophilum_group	SLC35B3
100867	ENSG00000124795	rs214570	0.078338536	0.046997133	0.32551814	0.172753684	-0.562037891	0.447180033	0.558665599	-0.505811255	0.314232656	0.220848914	0.563924445	0.366910104	0.094063866	0.02598387	0.682394341	0.999714799	Bacteria.Firmicutes.Clostridia.Clostridiales.Lachnospiraceae.Eubacterium_xylanophilum_group	DEK
100868	ENSG00000124802	rs2027125	0.198340441	0.134783557	0.143964403	0.153351665	0.25748377	-0.309786277	-0.501999181	0.577709315	0.198130772	0.204566436	0.339412742	0.399887692	0.159258533	0.054940315	0.604226083	0.999714799	Bacteria.Firmicutes.Clostridia.Clostridiales.Lachnospiraceae.Eubacterium_xylanophilum_group	EEF1E1
100869	ENSG00000124839	rs7597767	0.811259482	0.611588721	0.53668127	0.639523233	-0.042551945	-0.108958632	0.230696708	0.20000452	0.177466398	0.213530072	0.371409952	0.425026233	0.368585906	0.172700732	0.732908515	0.999714799	Bacteria.Firmicutes.Clostridia.Clostridiales.Lachnospiraceae.Eubacterium_xylanophilum_group	RAB17
100870	ENSG00000124882	rs7660209	0.471844902	0.418483214	0.535139268	0.676135629	0.313692227	-0.199127733	0.543239931	-0.1976825	0.433454608	0.244557966	0.871277916	0.47108163	0.266606357	0.128720412	0.732908515	0.999714799	Bacteria.Firmicutes.Clostridia.Clostridiales.Lachnospiraceae.Eubacterium_xylanophilum_group	EREG
100871	ENSG00000124942	rs79021925	0.95587991	0.295010376	0.274170603	0.577782311	0.007593799	-0.277369085	0.278788375	-0.284663142	0.136730628	0.262733076	0.252795268	0.508833408	0.406865574	0.099090279	0.655366473	0.999714799	Bacteria.Firmicutes.Clostridia.Clostridiales.Lachnospiraceae.Eubacterium_xylanophilum_group	AHNAK
100872	ENSG00000125046	rs2077037	0.094950395	0.0278441	0.206783412	0.274933473	-0.356384117	0.44601102	0.502334175	-0.425564276	0.210313948	0.198231652	0.39393094	0.386505948	0.105174763	0.017951262	0.627481275	0.999714799	Bacteria.Firmicutes.Clostridia.Clostridiales.Lachnospiraceae.Eubacterium_xylanophilum_group	SSUH2
100873	ENSG00000125084	rs10875901	0.578393675	0.50487358	0.564223257	0.75833695	-0.150873681	0.133786529	-0.292459757	0.121839721	0.270120743	0.199513232	0.504634788	0.394349043	0.302415404	0.14920704	0.736684272	0.999714799	Bacteria.Firmicutes.Clostridia.Clostridiales.Lachnospiraceae.Eubacterium_xylanophilum_group	WNT1
100874	ENSG00000125124	rs2303284	0.014218588	6.82985768777287e-05	0.242530111	0.506129964	0.314282287	-0.822418364	-0.256691726	0.223313415	0.124738604	0.193244214	0.217642438	0.334010758	0.034886146	0.000210854	0.634344459	0.999714799	Bacteria.Firmicutes.Clostridia.Clostridiales.Lachnospiraceae.Eubacterium_xylanophilum_group	BBS2
100875	ENSG00000125166	rs1646256	0.25867423	0.540979505	0.756492013	0.266571856	0.272607405	-0.095826714	0.166253669	-0.371222006	0.239233057	0.155923032	0.533888523	0.331264032	0.186373649	0.157243685	0.785991461	0.999714799	Bacteria.Firmicutes.Clostridia.Clostridiales.Lachnospiraceae.Eubacterium_xylanophilum_group	GOT2
100876	ENSG00000125247	rs56900311	0.011642092	8.83310366620677e-05	0.863970256	0.224558045	0.44902383	-0.704059441	0.050224864	0.398945934	0.172952785	0.168359502	0.292001403	0.325359165	0.03032236	0.0002613	0.813650005	0.999714799	Bacteria.Firmicutes.Clostridia.Clostridiales.Lachnospiraceae.Eubacterium_xylanophilum_group	TMTC4
100877	ENSG00000125375	rs7157177	0.042053506	0.004888012	0.876179917	0.649996526	0.453879737	-0.518597398	0.063861524	-0.147742164	0.218851901	0.17796553	0.408246702	0.324082067	0.065918129	0.005201651	0.81427266	0.999714799	Bacteria.Firmicutes.Clostridia.Clostridiales.Lachnospiraceae.Eubacterium_xylanophilum_group	DMAC2L
100878	ENSG00000125388	rs2960298	0.00028382	8.13427208193004e-06	0.11736907	0.533785039	0.628458264	-0.892531891	-0.462257324	0.212243094	0.163765172	0.184137854	0.291280114	0.339277584	0.002389726	3.93991772763243e-05	0.590210451	0.999714799	Bacteria.Firmicutes.Clostridia.Clostridiales.Lachnospiraceae.Eubacterium_xylanophilum_group	GRK4
100879	ENSG00000125414	rs4791995	0.005885117	0.001761446	0.399864674	0.588786797	-0.409674094	0.566018117	0.249031346	-0.174087186	0.143850308	0.17349	0.293866308	0.320429911	0.019842441	0.002477863	0.701136548	0.999714799	Bacteria.Firmicutes.Clostridia.Clostridiales.Lachnospiraceae.Eubacterium_xylanophilum_group	MYH2
100880	ENSG00000125445	rs4788878	1.15897568556262e-07	1.29470687373369e-08	0.004233786	0.000968729	-1.446152271	0.945318389	1.380621575	-0.978300983	0.242863407	0.145353957	0.46570575	0.283011067	4.82646078500215e-06	1.92116893639914e-07	0.284300549	0.549937174	Bacteria.Firmicutes.Clostridia.Clostridiales.Lachnospiraceae.Eubacterium_xylanophilum_group	MRPS7
100881	ENSG00000125449	rs11652717	0.782836304	0.117698846	0.079030549	0.441082101	0.046302739	-0.283618015	0.521740295	-0.260075035	0.16729789	0.178878715	0.292394717	0.335530617	0.362446426	0.050038092	0.558462995	0.999714799	Bacteria.Firmicutes.Clostridia.Clostridiales.Lachnospiraceae.Eubacterium_xylanophilum_group	ARMC7
100882	ENSG00000125450	rs8076568	0.114958215	0.231331287	0.988994554	0.449277405	0.525489106	-0.23505559	-0.008890055	-0.28356166	0.328901655	0.194543313	0.642025814	0.372508481	0.117930533	0.082171346	0.828442508	0.999714799	Bacteria.Firmicutes.Clostridia.Clostridiales.Lachnospiraceae.Eubacterium_xylanophilum_group	NUP85
100883	ENSG00000125458	rs11652099	0.150553326	0.023076112	0.785871129	0.779918454	0.253711808	-0.433909442	-0.081697086	0.107911587	0.17440343	0.186445109	0.29947519	0.384592471	0.137691842	0.015714229	0.791983786	0.999714799	Bacteria.Firmicutes.Clostridia.Clostridiales.Lachnospiraceae.Eubacterium_xylanophilum_group	NT5C
100884	ENSG00000125485	rs578258135	0.044032376	0.050026821	0.031021601	0.102742646	0.483403156	-0.428799451	-0.958266647	0.647174884	0.235382297	0.214732869	0.434650708	0.391038823	0.067509088	0.027328389	0.478077238	0.999714799	Bacteria.Firmicutes.Clostridia.Clostridiales.Lachnospiraceae.Eubacterium_xylanophilum_group	DDX31
100885	ENSG00000125508	rs10854170	0.55462976	0.015649188	0.22575583	0.983625172	-0.090318978	0.512815082	-0.339801529	0.009327048	0.152073679	0.206595203	0.277848973	0.45269534	0.294585673	0.011869073	0.631230958	0.999714799	Bacteria.Firmicutes.Clostridia.Clostridiales.Lachnospiraceae.Eubacterium_xylanophilum_group	SRMS
100886	ENSG00000125534	rs72629024	0.475626462	0.016805217	0.318568981	0.32223595	0.093220879	-0.493977286	0.233288401	-0.388225991	0.129921645	0.201273717	0.232101377	0.389211197	0.26864442	0.012528953	0.681940328	0.999714799	Bacteria.Firmicutes.Clostridia.Clostridiales.Lachnospiraceae.Eubacterium_xylanophilum_group	PPDPF
100887	ENSG00000125551	rs200585879	0.006923057	0.000204272	0.76595087	0.826034862	-0.585584456	0.963745951	-0.093050197	-0.089693211	0.209940758	0.244846417	0.311282696	0.406443817	0.021863312	0.000497166	0.786121517	0.999714799	Bacteria.Firmicutes.Clostridia.Clostridiales.Lachnospiraceae.Eubacterium_xylanophilum_group	PLGLB2
100888	ENSG00000125618	rs7589901	0.099615344	0.01694849	0.527083753	0.536516824	0.300628192	-0.483151289	0.217822767	-0.203716811	0.179955386	0.197131248	0.342550332	0.327840928	0.10809213	0.012623876	0.732908515	0.999714799	Bacteria.Firmicutes.Clostridia.Clostridiales.Lachnospiraceae.Eubacterium_xylanophilum_group	PAX8
100889	ENSG00000125629	rs2161829	0.021348913	0.009338417	0.177679471	0.249996069	-0.631373834	0.48042769	0.596291746	-0.377513953	0.267663912	0.179318651	0.437580737	0.325237743	0.044383734	0.008237108	0.614450988	0.999714799	Bacteria.Firmicutes.Clostridia.Clostridiales.Lachnospiraceae.Eubacterium_xylanophilum_group	INSIG2
100890	ENSG00000125630	rs62158644	0.935816832	0.459710928	0.165529216	0.359157211	0.011827237	0.209085874	-0.364129484	0.584853824	0.14630253	0.281125794	0.259631998	0.633294655	0.401654452	0.138519393	0.611286409	0.999714799	Bacteria.Firmicutes.Clostridia.Clostridiales.Lachnospiraceae.Eubacterium_xylanophilum_group	POLR1B
100891	ENSG00000125703	rs7531329	0.118996608	0.024652609	0.944899426	0.368650506	-0.403635301	0.455206409	-0.04576355	-0.38732147	0.255490294	0.197893589	0.659598543	0.427838192	0.120548428	0.016518787	0.825574979	0.999714799	Bacteria.Firmicutes.Clostridia.Clostridiales.Lachnospiraceae.Eubacterium_xylanophilum_group	ATG4C
100892	ENSG00000125731	rs12609729	0.93402809	0.352579454	0.308413815	0.774946075	-0.012230734	-0.209175911	0.27321605	-0.135287523	0.147182426	0.223404562	0.266136619	0.471214587	0.40111018	0.113218701	0.675831113	0.999714799	Bacteria.Firmicutes.Clostridia.Clostridiales.Lachnospiraceae.Eubacterium_xylanophilum_group	SH2D3A
100893	ENSG00000125746	rs10422253	0.124409536	0.068527332	0.812871728	0.960569336	-0.714234749	0.485455931	-0.188919883	-0.023995299	0.458828058	0.262085652	0.79482733	0.483482585	0.123564139	0.034282137	0.80147438	0.999714799	Bacteria.Firmicutes.Clostridia.Clostridiales.Lachnospiraceae.Eubacterium_xylanophilum_group	EML2
100894	ENSG00000125755	rs113577760	0.260214071	0.23709918	0.673686334	0.307051141	0.146014865	-0.306834875	-0.096017663	-0.514607136	0.128557726	0.257136859	0.226988297	0.499851483	0.186921674	0.083678076	0.763825946	0.999714799	Bacteria.Firmicutes.Clostridia.Clostridiales.Lachnospiraceae.Eubacterium_xylanophilum_group	SYMPK
100895	ENSG00000125818	rs6040122	0.023430732	0.001550975	0.160057112	0.451418096	0.316884163	-0.865378707	-0.375324368	0.358875066	0.136525635	0.261884595	0.264101607	0.473689169	0.047070268	0.002233005	0.610308207	0.999714799	Bacteria.Firmicutes.Clostridia.Clostridiales.Lachnospiraceae.Eubacterium_xylanophilum_group	PSMF1
100896	ENSG00000125821	rs3827973	0.321880244	0.131769759	0.920348297	0.023860599	0.149600715	-0.299511584	0.026263853	-1.033325595	0.149869312	0.19622499	0.26163332	0.446624438	0.211498677	0.054095319	0.820699877	0.999714799	Bacteria.Firmicutes.Clostridia.Clostridiales.Lachnospiraceae.Eubacterium_xylanophilum_group	DTD1
100897	ENSG00000125827	rs2205783	0.267377103	0.157777328	0.779407652	0.691375465	-0.255375171	0.291677667	-0.112251339	-0.132080955	0.22827449	0.204105535	0.399107701	0.331227416	0.190205005	0.061767856	0.791143885	0.999714799	Bacteria.Firmicutes.Clostridia.Clostridiales.Lachnospiraceae.Eubacterium_xylanophilum_group	TMX4
100898	ENSG00000125834	rs6137224	0.252006831	0.005993681	0.342842218	0.754077095	0.169353893	-0.799938606	0.242197805	0.189701273	0.146529338	0.281533852	0.253465439	0.603002317	0.183593847	0.005980651	0.688207015	0.999714799	Bacteria.Firmicutes.Clostridia.Clostridiales.Lachnospiraceae.Eubacterium_xylanophilum_group	STK35
100899	ENSG00000125851	rs6044845	0.836880772	0.903041686	0.489990688	0.451754288	0.030989788	0.031696854	-0.196021101	0.370066203	0.149917529	0.259180797	0.282343749	0.488825355	0.375398929	0.230520105	0.71930333	0.999714799	Bacteria.Firmicutes.Clostridia.Clostridiales.Lachnospiraceae.Eubacterium_xylanophilum_group	PCSK2
100900	ENSG00000125863	rs6108574	0.104677725	0.090658962	0.371699678	0.474277743	-0.433215295	0.349629829	0.480241633	-0.275529453	0.263259828	0.203575396	0.533890494	0.382828989	0.111697451	0.041371951	0.701136548	0.999714799	Bacteria.Firmicutes.Clostridia.Clostridiales.Lachnospiraceae.Eubacterium_xylanophilum_group	MKKS
100901	ENSG00000125864	rs11905530	0.17178572	0.397215021	0.451703679	0.170318619	0.311798659	-0.163727352	-0.263800663	-0.526414745	0.225658344	0.192116125	0.348418642	0.379659911	0.14773248	0.123747843	0.708883017	0.999714799	Bacteria.Firmicutes.Clostridia.Clostridiales.Lachnospiraceae.Eubacterium_xylanophilum_group	BFSP1
100902	ENSG00000125869	rs2272949	0.808000178	0.003553596	0.004954541	0.755161564	-0.03198186	0.793123699	-0.687445842	0.150537124	0.131073782	0.262147564	0.236296621	0.480703155	0.367797662	0.004148849	0.284300549	0.999714799	Bacteria.Firmicutes.Clostridia.Clostridiales.Lachnospiraceae.Eubacterium_xylanophilum_group	LAMP5
100903	ENSG00000125871	rs62209764	0.087266388	6.44854486804077e-05	0.85534737	0.959341939	0.211732375	-1.202421802	0.04216112	0.020973446	0.121951591	0.281446848	0.230355998	0.409826876	0.099528586	0.000199752	0.810666699	0.999714799	Bacteria.Firmicutes.Clostridia.Clostridiales.Lachnospiraceae.Eubacterium_xylanophilum_group	MGME1
100904	ENSG00000125875	rs8121061	0.766010445	0.386884829	0.551506005	0.846408599	-0.052229243	0.137113899	-0.210267351	0.06105601	0.174769392	0.157396253	0.351252768	0.313949031	0.359189236	0.121395762	0.736684272	0.999714799	Bacteria.Firmicutes.Clostridia.Clostridiales.Lachnospiraceae.Eubacterium_xylanophilum_group	TBC1D20
100905	ENSG00000125877	rs11699145	0.065659472	0.000223372	0.81740868	0.910824368	0.220385434	-0.920335536	-0.048839341	-0.058330345	0.117706101	0.235412202	0.210680891	0.518787901	0.085737647	0.00052828	0.802139723	0.999714799	Bacteria.Firmicutes.Clostridia.Clostridiales.Lachnospiraceae.Eubacterium_xylanophilum_group	ITPA
100906	ENSG00000125895	rs13036311	0.696586925	0.328523434	0.598370154	0.636521475	-0.058386244	0.256618785	-0.151348689	0.223289429	0.149071921	0.260660736	0.285917485	0.470281725	0.339660009	0.107510942	0.741001154	0.999714799	Bacteria.Firmicutes.Clostridia.Clostridiales.Lachnospiraceae.Eubacterium_xylanophilum_group	TMEM74B
100907	ENSG00000125945	rs10917373	0.082501869	0.05988164	0.607570797	0.670444268	0.583562962	-0.391128095	-0.264341774	0.146970287	0.330896419	0.204233704	0.512240947	0.343808057	0.096377393	0.031159983	0.744618499	0.999714799	Bacteria.Firmicutes.Clostridia.Clostridiales.Lachnospiraceae.Eubacterium_xylanophilum_group	ZNF436
100908	ENSG00000125991	rs224421	0.048436359	0.024545222	0.537929524	0.479997995	-0.755729286	0.53183377	0.403825615	-0.295223768	0.375728595	0.231026202	0.652141964	0.41557468	0.070876017	0.016482845	0.732908515	0.999714799	Bacteria.Firmicutes.Clostridia.Clostridiales.Lachnospiraceae.Eubacterium_xylanophilum_group	ERGIC3
100909	ENSG00000126001	rs6060445	0.494861694	0.105868523	0.593674419	0.575996001	-0.106274847	0.301928164	-0.151789204	-0.184420572	0.154814712	0.184119865	0.283101439	0.328104858	0.274264758	0.0461386	0.740687565	0.999714799	Bacteria.Firmicutes.Clostridia.Clostridiales.Lachnospiraceae.Eubacterium_xylanophilum_group	CEP250
100910	ENSG00000126062	rs2233474	0.386146034	0.484569749	0.339647882	0.298403919	-0.14254496	0.177927275	0.26888211	0.467729292	0.163374856	0.253099239	0.279522526	0.446198565	0.235302577	0.144506347	0.687997194	0.999714799	Bacteria.Firmicutes.Clostridia.Clostridiales.Lachnospiraceae.Eubacterium_xylanophilum_group	TMEM115
100911	ENSG00000126214	rs861530	0.562450916	0.759363242	0.321321373	0.583085812	0.099220816	-0.036505661	-0.27342221	0.107728553	0.170426077	0.118675471	0.273594543	0.195287374	0.297232011	0.203678439	0.682371184	0.999714799	Bacteria.Firmicutes.Clostridia.Clostridiales.Lachnospiraceae.Eubacterium_xylanophilum_group	KLC1
100912	ENSG00000126246	rs12459634	0.196321168	0.014149182	0.497934502	0.75972569	-0.184212528	0.683701641	-0.18162607	-0.127037329	0.141103825	0.271157189	0.266483333	0.41362621	0.158376209	0.011042596	0.721689324	0.999714799	Bacteria.Firmicutes.Clostridia.Clostridiales.Lachnospiraceae.Eubacterium_xylanophilum_group	IGFLR1
100913	ENSG00000126247	rs1003470	0.00672098	0.005974655	0.132466197	0.643149642	-0.516757658	0.431335786	0.455413363	0.143914215	0.184554026	0.151745202	0.298911408	0.309179395	0.021508101	0.005980651	0.595939454	0.999714799	Bacteria.Firmicutes.Clostridia.Clostridiales.Lachnospiraceae.Eubacterium_xylanophilum_group	CAPNS1
100914	ENSG00000126267	rs4806187	0.551847447	0.987308637	0.312612972	0.746364687	-0.127801973	-0.002626604	0.369799393	-0.091223115	0.213677716	0.164489182	0.363382372	0.28084693	0.294018784	0.247027383	0.679023817	0.999714799	Bacteria.Firmicutes.Clostridia.Clostridiales.Lachnospiraceae.Eubacterium_xylanophilum_group	COX6B1
100915	ENSG00000126432	rs12806363	0.611557203	0.312180615	0.282729736	0.417489316	0.093405578	-0.192548226	0.32766646	-0.272921123	0.183033973	0.189036674	0.302503801	0.334468537	0.313475996	0.10335139	0.660441017	0.999714799	Bacteria.Firmicutes.Clostridia.Clostridiales.Lachnospiraceae.Eubacterium_xylanophilum_group	PRDX5
100916	ENSG00000126460	rs56873913	0.409497855	0.010428575	0.047555324	0.34881745	0.119614864	-0.451610329	0.569013995	-0.368574263	0.144089858	0.171204262	0.281750893	0.390562857	0.243817108	0.008891793	0.503129449	0.999714799	Bacteria.Firmicutes.Clostridia.Clostridiales.Lachnospiraceae.Eubacterium_xylanophilum_group	PRRG2
100917	ENSG00000126467	rs1273634	0.015707155	0.000399263	0.905206418	0.055397858	-0.412233216	0.697553014	-0.032201773	-0.610109873	0.166171089	0.186819097	0.269352636	0.312753237	0.037043637	0.000814457	0.817834412	0.999714799	Bacteria.Firmicutes.Clostridia.Clostridiales.Lachnospiraceae.Eubacterium_xylanophilum_group	TSKS
100918	ENSG00000126522	rs697970	0.968102662	0.936083036	0.106519853	0.086640804	0.009634882	0.01427053	-0.732065807	0.588723402	0.240017709	0.17726281	0.447273164	0.338400493	0.409466545	0.237047167	0.586495133	0.999714799	Bacteria.Firmicutes.Clostridia.Clostridiales.Lachnospiraceae.Eubacterium_xylanophilum_group	ASL
100919	ENSG00000126562	rs61755606	0.684325564	0.163802186	0.353901037	0.437708449	0.065345929	-0.493695147	0.287935047	0.449506811	0.160006448	0.350556564	0.308372143	0.575642119	0.336633984	0.063424791	0.692151934	0.999714799	Bacteria.Firmicutes.Clostridia.Clostridiales.Lachnospiraceae.Eubacterium_xylanophilum_group	WNK4
100920	ENSG00000126602	rs9972684	0.273428682	0.100401672	0.661893883	0.799049811	-0.24191791	0.305924166	-0.224846838	-0.09059459	0.21902035	0.183559402	0.511818023	0.354408241	0.192680126	0.044427033	0.758477268	0.999714799	Bacteria.Firmicutes.Clostridia.Clostridiales.Lachnospiraceae.Eubacterium_xylanophilum_group	TRAP1
100921	ENSG00000126653	rs1128156	0.317486548	0.574520024	0.556183421	0.281844926	0.202343212	-0.096654312	-0.212430532	-0.320978309	0.200860391	0.171294317	0.359089758	0.295780085	0.209954694	0.164045917	0.736684272	0.999714799	Bacteria.Firmicutes.Clostridia.Clostridiales.Lachnospiraceae.Eubacterium_xylanophilum_group	NSRP1
100922	ENSG00000126777	rs58589065	0.821235648	0.305288596	0.757367041	0.693857942	-0.033354023	0.344623148	-0.088773899	-0.224407707	0.147017228	0.333514087	0.286141039	0.567576372	0.370864819	0.101541646	0.786068812	0.999714799	Bacteria.Firmicutes.Clostridia.Clostridiales.Lachnospiraceae.Eubacterium_xylanophilum_group	KTN1
100923	ENSG00000126790	rs1253100	0.000757764	0.000141994	0.062456604	0.261722764	0.490060911	-0.497335765	-0.527055767	0.255684853	0.138641103	0.122991804	0.27803734	0.225836289	0.004793586	0.000372177	0.51711532	0.999714799	Bacteria.Firmicutes.Clostridia.Clostridiales.Lachnospiraceae.Eubacterium_xylanophilum_group	L3HYPDH
100924	ENSG00000126821	rs10140520	0.598443065	0.728832605	0.209305364	0.065790027	-0.081623606	0.093857998	-0.366082828	1.040781026	0.154228479	0.269570009	0.288698743	0.556148766	0.309000331	0.197096665	0.627481275	0.999714799	Bacteria.Firmicutes.Clostridia.Clostridiales.Lachnospiraceae.Eubacterium_xylanophilum_group	SGPP1
100925	ENSG00000126860	rs2905798	0.154716648	0.015832732	0.351878676	0.609486829	-0.252223303	0.446912614	-0.285587545	-0.166426734	0.175176651	0.180376894	0.304567362	0.324233533	0.139656035	0.011978655	0.690801274	0.999714799	Bacteria.Firmicutes.Clostridia.Clostridiales.Lachnospiraceae.Eubacterium_xylanophilum_group	EVI2A
100926	ENSG00000126870	rs2428782	0.365445944	0.291796282	0.320009313	0.345262913	-0.437713413	0.288817478	-0.722358667	0.400831623	0.480258383	0.271746344	0.720841865	0.421603726	0.226873363	0.098297811	0.681940328	0.999714799	Bacteria.Firmicutes.Clostridia.Clostridiales.Lachnospiraceae.Eubacterium_xylanophilum_group	DYNC2I1
100927	ENSG00000126878	rs11792202	0.736305747	0.012449041	0.124175516	0.253759813	-0.045511833	0.564921142	-0.381904798	-0.545837094	0.134572528	0.219756018	0.245182299	0.474037977	0.350991378	0.010090805	0.595939454	0.999714799	Bacteria.Firmicutes.Clostridia.Clostridiales.Lachnospiraceae.Eubacterium_xylanophilum_group	AIF1L
100928	ENSG00000127022	rs6639	0.222643507	0.025795435	0.491384632	0.863391656	-0.238874888	0.479896649	-0.260426763	-0.07180312	0.194000623	0.210332073	0.376324159	0.415668868	0.170251585	0.017073157	0.720431806	0.999714799	Bacteria.Firmicutes.Clostridia.Clostridiales.Lachnospiraceae.Eubacterium_xylanophilum_group	CANX
100929	ENSG00000127241	rs75502847	0.586644307	0.475004488	0.013262224	0.395082317	0.08041093	0.172688196	-0.67573844	0.409181121	0.147158076	0.240334811	0.265369649	0.477954235	0.304503521	0.142114498	0.425004413	0.999714799	Bacteria.Firmicutes.Clostridia.Clostridiales.Lachnospiraceae.Eubacterium_xylanophilum_group	MASP1
100930	ENSG00000127249	rs9869967	0.050918164	0.0036361	0.662463435	0.341856271	0.340973654	-0.609881635	-0.143707465	0.452268906	0.171433327	0.202111762	0.327710148	0.47233701	0.07291496	0.004223733	0.758477268	0.999714799	Bacteria.Firmicutes.Clostridia.Clostridiales.Lachnospiraceae.Eubacterium_xylanophilum_group	ATP13A4
100931	ENSG00000127311	rs7969887	0.594779769	0.572137304	0.326652478	0.468023394	0.186395879	-0.123678334	-0.520162152	0.249569754	0.348691965	0.217826143	0.526300354	0.341884398	0.30759927	0.163535712	0.682394341	0.999714799	Bacteria.Firmicutes.Clostridia.Clostridiales.Lachnospiraceae.Eubacterium_xylanophilum_group	HELB
100932	ENSG00000127328	rs1466711	0.168982308	0.128066885	0.1803542	0.214257448	-0.570518977	0.384348856	0.898703481	-0.531392191	0.410163379	0.249345688	0.663629727	0.423686852	0.146195329	0.05297706	0.614924466	0.999714799	Bacteria.Firmicutes.Clostridia.Clostridiales.Lachnospiraceae.Eubacterium_xylanophilum_group	RAB3IP
100933	ENSG00000127337	rs899224	0.0049905	0.005096876	0.425064544	0.86985784	0.690137114	-0.566811694	-0.310216138	0.048912527	0.237430672	0.195505396	0.386458355	0.2973632	0.018000078	0.005340665	0.70747873	0.999714799	Bacteria.Firmicutes.Clostridia.Clostridiales.Lachnospiraceae.Eubacterium_xylanophilum_group	YEATS4
100934	ENSG00000127364	rs2190243	0.167439952	0.073472184	0.803651417	0.78512225	-0.265531925	0.280587722	-0.086297275	0.083839608	0.190197975	0.154228657	0.345684022	0.306230476	0.145432562	0.035820929	0.800124483	0.999714799	Bacteria.Firmicutes.Clostridia.Clostridiales.Lachnospiraceae.Eubacterium_xylanophilum_group	TAS2R4
100935	ENSG00000127366	rs2190243	0.00591791	0.000968271	0.989357391	0.983039546	0.436236072	-0.429680067	0.003730464	-0.005266738	0.153284404	0.124296002	0.278593762	0.246797349	0.019909439	0.001585063	0.828442508	0.999714799	Bacteria.Firmicutes.Clostridia.Clostridiales.Lachnospiraceae.Eubacterium_xylanophilum_group	TAS2R5
100936	ENSG00000127399	rs11767726	0.05445848	0.000804998	0.315380277	0.282215228	-0.311376727	0.55733682	-0.259247038	0.359501779	0.15898297	0.158530861	0.256220894	0.331536595	0.076133815	0.001363895	0.679023817	0.999714799	Bacteria.Firmicutes.Clostridia.Clostridiales.Lachnospiraceae.Eubacterium_xylanophilum_group	LRRC61
100937	ENSG00000127415	rs113289555	0.417304042	0.020814694	0.153908314	0.404992978	-0.120321532	0.49382971	-0.386164964	0.312226658	0.14739672	0.20845044	0.267669269	0.372498857	0.246416977	0.014529157	0.608884084	0.999714799	Bacteria.Firmicutes.Clostridia.Clostridiales.Lachnospiraceae.Eubacterium_xylanophilum_group	IDUA
100938	ENSG00000127463	rs55717136	0.410942133	0.424404894	0.675949295	0.275384254	0.177424928	-0.172295559	0.163671046	-0.462991746	0.214392654	0.214333852	0.389793492	0.420897028	0.244351586	0.130020204	0.763825946	0.999714799	Bacteria.Firmicutes.Clostridia.Clostridiales.Lachnospiraceae.Eubacterium_xylanophilum_group	EMC1
100939	ENSG00000127507	rs12976472	0.04521364	0.046841442	0.164508141	0.792731822	0.471855805	-0.382439411	-0.53822628	0.081175055	0.231075822	0.18873782	0.382826561	0.307658507	0.068295031	0.025960195	0.611286409	0.999714799	Bacteria.Firmicutes.Clostridia.Clostridiales.Lachnospiraceae.Eubacterium_xylanophilum_group	ADGRE2
100940	ENSG00000127526	rs11670231	0.000487563	0.000259447	0.815951004	0.81601037	1.158321261	-1.288416043	22.1402164	-22.1434501	0.315412767	0.333389561	94.73705775	94.78203803	0.003446119	0.000586463	0.802139723	0.999714799	Bacteria.Firmicutes.Clostridia.Clostridiales.Lachnospiraceae.Eubacterium_xylanophilum_group	SLC35E1
100941	ENSG00000127527	rs7252649	0.068410893	0.066053894	0.342575696	0.34950959	0.527340816	-0.323280633	-0.717626938	0.403552939	0.284575289	0.172920359	0.750595206	0.428247082	0.087343948	0.033500164	0.688207015	0.999714799	Bacteria.Firmicutes.Clostridia.Clostridiales.Lachnospiraceae.Eubacterium_xylanophilum_group	EPS15L1
100942	ENSG00000127578	rs35915772	0.006988681	7.10327153011035e-06	0.959287421	0.560893462	-0.47102916	1.011306125	-0.014640778	-0.215320573	0.169078843	0.207078446	0.28570138	0.368371176	0.021931578	3.49464127042684e-05	0.825574979	0.999714799	Bacteria.Firmicutes.Clostridia.Clostridiales.Lachnospiraceae.Eubacterium_xylanophilum_group	WFIKKN1
100943	ENSG00000127580	rs7204439	0.245001767	0.050601849	0.498577052	0.102353474	-0.280841376	0.441480738	0.255927106	-0.624778048	0.239383136	0.221653411	0.376062475	0.377069878	0.180366621	0.027546439	0.721689324	0.999714799	Bacteria.Firmicutes.Clostridia.Clostridiales.Lachnospiraceae.Eubacterium_xylanophilum_group	WDR24
100944	ENSG00000127616	rs56167249	0.281483235	0.289065741	0.318676399	0.87400877	0.148327743	-0.265449467	-0.246074247	0.093772592	0.136579729	0.24833759	0.244876934	0.589041868	0.196123439	0.097520805	0.681940328	0.999714799	Bacteria.Firmicutes.Clostridia.Clostridiales.Lachnospiraceae.Eubacterium_xylanophilum_group	SMARCA4
100945	ENSG00000127666	rs4807000	0.889328463	0.515460577	0.903143654	0.381665043	0.036894757	-0.123945789	0.058833138	0.294104233	0.264098617	0.189538362	0.48157947	0.333901376	0.388864577	0.151896703	0.817677004	0.999714799	Bacteria.Firmicutes.Clostridia.Clostridiales.Lachnospiraceae.Eubacterium_xylanophilum_group	TICAM1
100946	ENSG00000127720	rs79897492	0.162978761	0.003138951	0.418172849	0.811013978	-0.184465093	0.758732964	-0.190770146	0.12224539	0.130722763	0.247290354	0.234136642	0.509159142	0.143917615	0.003764369	0.706530452	0.999714799	Bacteria.Firmicutes.Clostridia.Clostridiales.Lachnospiraceae.Eubacterium_xylanophilum_group	METTL25
100947	ENSG00000127838	rs1870124	0.015795116	0.00524026	0.924930171	0.822273249	0.704648167	-0.644355808	0.051606301	0.086973916	0.284293848	0.223009853	0.545569253	0.385639371	0.037043637	0.005435193	0.821882194	0.999714799	Bacteria.Firmicutes.Clostridia.Clostridiales.Lachnospiraceae.Eubacterium_xylanophilum_group	PNKD
100948	ENSG00000127914	rs4512319	0.031308223	0.016588322	0.036804968	0.195106342	-0.451031412	0.423475521	0.734028237	-0.497599897	0.204939542	0.172188719	0.344317315	0.380105579	0.055908859	0.012437803	0.491692348	0.999714799	Bacteria.Firmicutes.Clostridia.Clostridiales.Lachnospiraceae.Eubacterium_xylanophilum_group	AKAP9
100949	ENSG00000127920	rs180230	0.866556568	0.363387089	0.0500291	0.855458059	0.03635514	0.143044103	-0.83133007	0.049974392	0.215501853	0.156271192	0.416315178	0.273256904	0.383243637	0.116000887	0.503927855	0.999714799	Bacteria.Firmicutes.Clostridia.Clostridiales.Lachnospiraceae.Eubacterium_xylanophilum_group	GNG11
100950	ENSG00000127946	rs2079206	0.599656111	0.492843106	0.128793721	0.929771625	0.084946934	0.114277032	-0.60233578	-0.02758698	0.16104289	0.165692918	0.391522144	0.311807335	0.309272967	0.14626243	0.595939454	0.999714799	Bacteria.Firmicutes.Clostridia.Clostridiales.Lachnospiraceae.Eubacterium_xylanophilum_group	HIP1
100951	ENSG00000127947	rs2302474	0.958622986	0.144438989	0.135561909	0.728001066	-0.007571325	0.412652551	-0.4156427	-0.181071192	0.145372813	0.279339266	0.275025576	0.518398658	0.407574462	0.0579517	0.599206839	0.999714799	Bacteria.Firmicutes.Clostridia.Clostridiales.Lachnospiraceae.Eubacterium_xylanophilum_group	PTPN12
100952	ENSG00000127952	rs28634426	0.30531397	0.1324604	0.588180196	0.297871962	0.196739112	-0.314871982	-0.182898876	0.385123298	0.19040722	0.206663662	0.33610055	0.366987455	0.204360774	0.054281958	0.739362151	0.999714799	Bacteria.Firmicutes.Clostridia.Clostridiales.Lachnospiraceae.Eubacterium_xylanophilum_group	STYXL1
100953	ENSG00000128039	rs36110240	0.036542861	0.000507369	0.666617169	0.57919191	-0.344360703	0.831966206	-0.124976303	0.208750199	0.161299595	0.227307857	0.288784776	0.374529958	0.060740589	0.000960463	0.760403089	0.999714799	Bacteria.Firmicutes.Clostridia.Clostridiales.Lachnospiraceae.Eubacterium_xylanophilum_group	SRD5A3
100954	ENSG00000128203	rs3788400	0.998054779	0.831685585	0.7023188	0.754761484	-0.000532555	0.039837515	-0.154856157	-0.107982566	0.217602969	0.186683024	0.403395219	0.344234101	0.416532475	0.216939935	0.772489092	0.999714799	Bacteria.Firmicutes.Clostridia.Clostridiales.Lachnospiraceae.Eubacterium_xylanophilum_group	ASPHD2
100955	ENSG00000128245	rs2853887	0.03467562	0.014391859	0.479748152	0.406470817	0.420767317	-0.518209028	-0.219233719	-0.366428429	0.195033594	0.206061005	0.308430349	0.438549289	0.058958482	0.011182811	0.71813927	0.999714799	Bacteria.Firmicutes.Clostridia.Clostridiales.Lachnospiraceae.Eubacterium_xylanophilum_group	YWHAH
100956	ENSG00000128272	rs4894	0.045306232	0.001542399	0.512899301	0.840881957	-0.422458386	0.65746992	-0.236773785	0.091264982	0.206976873	0.198856947	0.359870643	0.452769404	0.068295031	0.002224139	0.728311697	0.999714799	Bacteria.Firmicutes.Clostridia.Clostridiales.Lachnospiraceae.Eubacterium_xylanophilum_group	ATF4
100957	ENSG00000128274	rs9607929	0.693947013	0.954128114	0.389350497	0.574038835	0.072494268	0.011793618	-0.283722516	-0.205704481	0.183410196	0.204232663	0.327398381	0.364097931	0.339016474	0.240359734	0.701136548	0.999714799	Bacteria.Firmicutes.Clostridia.Clostridiales.Lachnospiraceae.Eubacterium_xylanophilum_group	A4GALT
100958	ENSG00000128294	rs2283824	0.70576569	0.160150557	0.209041595	0.393247799	-0.087898374	0.285210389	-0.477041195	-0.318294901	0.231791549	0.20073737	0.375981778	0.370344706	0.34283373	0.062352019	0.627481275	0.999714799	Bacteria.Firmicutes.Clostridia.Clostridiales.Lachnospiraceae.Eubacterium_xylanophilum_group	TPST2
100959	ENSG00000128309	rs62230792	0.099253462	0.00240764	0.32708568	0.513020252	0.252466777	-0.680274459	0.291360338	-0.291891249	0.150961084	0.215392815	0.295064632	0.443771014	0.108045176	0.003106618	0.682394341	0.999714799	Bacteria.Firmicutes.Clostridia.Clostridiales.Lachnospiraceae.Eubacterium_xylanophilum_group	MPST
100960	ENSG00000128383	rs2010268	0.556097886	0.18118532	0.23932768	0.659235903	-0.103806045	0.40714358	-0.395080946	0.233295416	0.175434261	0.301228653	0.332682398	0.526625039	0.295118858	0.068287469	0.634344459	0.999714799	Bacteria.Firmicutes.Clostridia.Clostridiales.Lachnospiraceae.Eubacterium_xylanophilum_group	APOBEC3A
100961	ENSG00000128487	rs7224557	0.155008767	0.011734462	0.065552614	0.012317289	-0.218292343	0.615546393	0.491192375	-1.13964728	0.15171964	0.237367814	0.262235275	0.44262599	0.139837798	0.009650608	0.526549938	0.999714799	Bacteria.Firmicutes.Clostridia.Clostridiales.Lachnospiraceae.Eubacterium_xylanophilum_group	SPECC1
100962	ENSG00000128602	rs73461198	0.133983139	0.254582672	0.004375879	0.052763658	0.564871805	-0.456316524	-1.772002206	1.278210108	0.372232323	0.396987083	0.600065689	0.647886815	0.129164178	0.08831635	0.284300549	0.999714799	Bacteria.Firmicutes.Clostridia.Clostridiales.Lachnospiraceae.Eubacterium_xylanophilum_group	SMO
100963	ENSG00000128604	rs7801838	0.67058296	0.988486178	0.276978123	0.011644674	0.059239159	-0.002630564	0.282423475	-0.725913224	0.138640434	0.181586534	0.257607247	0.279612754	0.332130442	0.247120386	0.656476372	0.999714799	Bacteria.Firmicutes.Clostridia.Clostridiales.Lachnospiraceae.Eubacterium_xylanophilum_group	IRF5
100964	ENSG00000128606	rs13242493	0.681500989	0.833808157	0.07026815	0.019107292	0.156347347	-0.04504453	1.382501417	-1.03622182	0.379238978	0.213821243	0.751177006	0.431154784	0.335703545	0.217370334	0.535088331	0.999714799	Bacteria.Firmicutes.Clostridia.Clostridiales.Lachnospiraceae.Eubacterium_xylanophilum_group	LRRC17
100965	ENSG00000128641	rs13025919	0.033798762	0.019445764	0.203119231	0.359661831	0.383697219	-0.471020759	-0.418404136	0.309025905	0.176954294	0.196557596	0.325436196	0.334975052	0.058188068	0.013825363	0.627481275	0.999714799	Bacteria.Firmicutes.Clostridia.Clostridiales.Lachnospiraceae.Eubacterium_xylanophilum_group	MYO1B
100966	ENSG00000128645	rs13390932	0.60062421	0.207921875	0.582039484	0.586300816	0.103322846	-0.255187045	0.186792344	0.220221983	0.196402019	0.200626202	0.337671545	0.402652365	0.309622919	0.0756076	0.736684272	0.999714799	Bacteria.Firmicutes.Clostridia.Clostridiales.Lachnospiraceae.Eubacterium_xylanophilum_group	HOXD1
100967	ENSG00000128699	rs1899025	0.109529364	0.092071584	0.543136	0.972847545	0.507586059	-0.322550538	-0.279908161	-0.010192066	0.312834964	0.188647265	0.457893374	0.298288904	0.114395286	0.041829857	0.735415165	0.999714799	Bacteria.Firmicutes.Clostridia.Clostridiales.Lachnospiraceae.Eubacterium_xylanophilum_group	ORMDL1
100968	ENSG00000128791	rs7243117	0.058174761	0.043475851	0.024811364	0.531151295	0.283649701	-0.451063452	-0.595375383	0.30782865	0.147090483	0.219037348	0.259126628	0.488913132	0.079325413	0.024694341	0.478077238	0.999714799	Bacteria.Firmicutes.Clostridia.Clostridiales.Lachnospiraceae.Eubacterium_xylanophilum_group	TWSG1
100969	ENSG00000128829	rs3736290	0.022083011	0.023110463	0.155071581	0.515909324	0.547243025	-0.415497879	-0.631829959	0.221917801	0.233350782	0.178580403	0.439208398	0.33972161	0.044839446	0.015725981	0.608884084	0.999714799	Bacteria.Firmicutes.Clostridia.Clostridiales.Lachnospiraceae.Eubacterium_xylanophilum_group	EIF2AK4
100970	ENSG00000128833	rs71472935	0.809940262	0.282467202	0.883433915	0.659325355	-0.038431724	0.351048648	-0.04374113	0.25188992	0.159148169	0.323912081	0.297165002	0.568758596	0.368245629	0.095801859	0.81427266	0.999714799	Bacteria.Firmicutes.Clostridia.Clostridiales.Lachnospiraceae.Eubacterium_xylanophilum_group	MYO5C
100971	ENSG00000128891	rs8029384	0.003063873	0.001604662	0.320208094	0.744956767	0.690599202	-0.572629422	-0.389260093	0.090763567	0.224477308	0.173879375	0.388603546	0.27783318	0.01286355	0.002292364	0.681940328	0.999714799	Bacteria.Firmicutes.Clostridia.Clostridiales.Lachnospiraceae.Eubacterium_xylanophilum_group	CCDC32
100972	ENSG00000128915	rs3743267	0.08574463	0.090592021	0.231165222	0.477221004	0.675691366	-0.382747687	-0.773236607	0.279077799	0.387258206	0.222811317	0.639737515	0.390364546	0.09822925	0.04136192	0.631429777	0.999714799	Bacteria.Firmicutes.Clostridia.Clostridiales.Lachnospiraceae.Eubacterium_xylanophilum_group	ICE2
100973	ENSG00000128928	rs7165012	0.003060842	0.000620012	0.5132756	0.501088635	-0.71249228	0.617381253	0.35240319	-0.236388594	0.231568101	0.171602579	0.536095014	0.34940023	0.01286355	0.001129522	0.728311697	0.999714799	Bacteria.Firmicutes.Clostridia.Clostridiales.Lachnospiraceae.Eubacterium_xylanophilum_group	IVD
100974	ENSG00000128944	rs4924456	0.001033002	0.004376614	0.176920055	0.949721815	0.782136789	-0.561786142	-0.552237338	0.021493196	0.227617001	0.190245428	0.404532272	0.339544545	0.006075139	0.004793412	0.614450988	0.999714799	Bacteria.Firmicutes.Clostridia.Clostridiales.Lachnospiraceae.Eubacterium_xylanophilum_group	KNSTRN
100975	ENSG00000129055	rs1498718	9.77433130767575e-05	1.91064603900295e-05	0.992652557	0.679948854	-1.086149439	0.797161637	0.004208306	-0.127021932	0.261559673	0.172777489	0.455233883	0.306523408	0.001083499	7.88244895269816e-05	0.830297757	0.999714799	Bacteria.Firmicutes.Clostridia.Clostridiales.Lachnospiraceae.Eubacterium_xylanophilum_group	ANAPC13
100976	ENSG00000129083	rs2597185	0.38595486	0.155236554	0.629284171	0.964846289	-0.209829067	0.25279161	-0.274695402	-0.017033437	0.240393764	0.17579613	0.566344612	0.384996726	0.235302577	0.061140579	0.74950551	0.999714799	Bacteria.Firmicutes.Clostridia.Clostridiales.Lachnospiraceae.Eubacterium_xylanophilum_group	COPB1
100977	ENSG00000129103	rs10800	0.03718901	0.001985696	0.428415408	0.405897022	-0.37071267	0.829543324	0.242623162	-0.350296642	0.174259303	0.257398048	0.30446205	0.418727498	0.061417078	0.002682573	0.70747873	0.999714799	Bacteria.Firmicutes.Clostridia.Clostridiales.Lachnospiraceae.Eubacterium_xylanophilum_group	SUMF2
100978	ENSG00000129128	rs71613791	0.182230211	0.301778753	0.008766142	0.113456196	0.262203733	-0.220209193	-0.85636562	0.528950409	0.194464738	0.211556749	0.316857699	0.329670584	0.152276739	0.100628906	0.362183538	0.999714799	Bacteria.Firmicutes.Clostridia.Clostridiales.Lachnospiraceae.Eubacterium_xylanophilum_group	SPCS3
100979	ENSG00000129197	rs1050456	0.229348315	0.09798214	0.501570959	0.355381633	-0.172108053	0.311769202	0.17576439	-0.279151872	0.141833473	0.185703607	0.260087065	0.299892983	0.173363639	0.043610618	0.72302496	0.999714799	Bacteria.Firmicutes.Clostridia.Clostridiales.Lachnospiraceae.Eubacterium_xylanophilum_group	RPAIN
100980	ENSG00000129250	rs8076995	0.18351288	0.022097723	0.477528149	0.603273753	-0.190384333	0.693758215	0.178795624	0.242306815	0.14161962	0.295860622	0.25026839	0.463969782	0.153010334	0.015239738	0.71813927	0.999714799	Bacteria.Firmicutes.Clostridia.Clostridiales.Lachnospiraceae.Eubacterium_xylanophilum_group	KIF1C
100981	ENSG00000129317	rs1585715	0.311640265	0.125419087	0.425393298	0.873146348	-0.206404827	0.333108686	-0.338283042	-0.05737514	0.202412612	0.214574713	0.421724141	0.357936201	0.207423879	0.05217095	0.70747873	0.999714799	Bacteria.Firmicutes.Clostridia.Clostridiales.Lachnospiraceae.Eubacterium_xylanophilum_group	PUS7L
100982	ENSG00000129347	rs12459544	0.815500679	0.446357966	0.890370567	0.427869749	-0.032775208	0.151583394	-0.037475606	-0.325846542	0.139895033	0.197849688	0.270823221	0.408411971	0.369632523	0.135463525	0.81486773	0.999714799	Bacteria.Firmicutes.Clostridia.Clostridiales.Lachnospiraceae.Eubacterium_xylanophilum_group	KRI1
100983	ENSG00000129460	rs12436782	0.220209159	0.046495976	0.709604219	0.603634863	0.170005454	-0.521422358	-0.095161988	-0.217016315	0.137334735	0.256910044	0.2544279	0.415958888	0.169568223	0.025844712	0.772489092	0.999714799	Bacteria.Firmicutes.Clostridia.Clostridiales.Lachnospiraceae.Eubacterium_xylanophilum_group	NGDN
100984	ENSG00000129467	rs2332323	0.000679933	0.000276152	0.014228077	0.037679538	0.647748279	-0.618940589	-0.782617753	0.562932675	0.181500569	0.160938697	0.310652757	0.265320824	0.004401953	0.000614649	0.429540665	0.999714799	Bacteria.Firmicutes.Clostridia.Clostridiales.Lachnospiraceae.Eubacterium_xylanophilum_group	ADCY4
100985	ENSG00000129566	rs1713434	0.062631037	0.030768305	0.888345336	0.998223298	0.400287947	-0.420151158	0.064943003	-0.000861979	0.211307879	0.190274031	0.460751994	0.385612903	0.083916613	0.019455513	0.81427266	0.999714799	Bacteria.Firmicutes.Clostridia.Clostridiales.Lachnospiraceae.Eubacterium_xylanophilum_group	TEP1
100986	ENSG00000129596	rs154757	0.017128422	0.000624768	0.170649442	0.445702148	-0.427611173	0.594961662	-0.460835995	0.256046107	0.174767208	0.165480845	0.332624396	0.333712792	0.038698056	0.001135937	0.613243656	0.999714799	Bacteria.Firmicutes.Clostridia.Clostridiales.Lachnospiraceae.Eubacterium_xylanophilum_group	CDO1
100987	ENSG00000129625	rs153558	0.066153657	0.004093629	0.655660129	0.959601615	-0.310109018	0.534700654	-0.138069955	-0.015578909	0.165937662	0.179650066	0.308208387	0.306374629	0.086034044	0.004559469	0.756130869	0.999714799	Bacteria.Firmicutes.Clostridia.Clostridiales.Lachnospiraceae.Eubacterium_xylanophilum_group	REEP5
100988	ENSG00000129757	rs2289488	0.424011839	0.959895893	0.002421338	0.045298215	0.163389191	0.009831827	-1.331099772	0.925500967	0.203081218	0.194772627	0.421716453	0.453417301	0.248760626	0.241548163	0.255685934	0.999714799	Bacteria.Firmicutes.Clostridia.Clostridiales.Lachnospiraceae.Eubacterium_xylanophilum_group	CDKN1C
100989	ENSG00000129925	rs540	0.004265414	0.000875233	0.863583141	0.729317427	0.693549603	-0.598832648	0.067433864	0.090432745	0.234151143	0.171629319	0.390928725	0.260217058	0.016471929	0.001461361	0.813650005	0.999714799	Bacteria.Firmicutes.Clostridia.Clostridiales.Lachnospiraceae.Eubacterium_xylanophilum_group	PGAP6
100990	ENSG00000129946	rs182361580	0.016389303	0.017055922	0.056716588	0.570986167	0.346891761	-0.747271833	-0.541574986	0.295271565	0.140777562	0.305205683	0.279157733	0.518483649	0.037791125	0.012655378	0.509277238	0.999714799	Bacteria.Firmicutes.Clostridia.Clostridiales.Lachnospiraceae.Eubacterium_xylanophilum_group	SHC2
100991	ENSG00000129990	rs3810352	0.01008696	0.000100862	0.647551453	0.672412428	-0.406294044	0.671094502	-0.136466169	-0.112460592	0.153297814	0.161963978	0.297117999	0.264760973	0.027853662	0.000290588	0.754215798	0.999714799	Bacteria.Firmicutes.Clostridia.Clostridiales.Lachnospiraceae.Eubacterium_xylanophilum_group	SYT5
100992	ENSG00000130024	rs6459655	0.732112429	0.703571626	0.061001542	0.331111356	0.05834325	0.065572793	-0.668306838	0.30963896	0.169705131	0.171573882	0.350532631	0.316216014	0.349787465	0.191580999	0.516697327	0.999714799	Bacteria.Firmicutes.Clostridia.Clostridiales.Lachnospiraceae.Eubacterium_xylanophilum_group	PHF10
100993	ENSG00000130035	rs11063310	0.015948092	0.003479085	0.177612427	0.176662754	0.390480756	-0.586688503	-0.396782475	0.474364918	0.157781654	0.193447516	0.291127863	0.347278699	0.037232395	0.004093022	0.614450988	0.999714799	Bacteria.Firmicutes.Clostridia.Clostridiales.Lachnospiraceae.Eubacterium_xylanophilum_group	GALNT8
100994	ENSG00000130038	rs16930752	0.232647042	0.04043186	0.392136782	0.9126692	-0.190014418	0.467183402	0.25611023	0.056594435	0.157713863	0.223414568	0.297288521	0.514026981	0.174877124	0.02343865	0.701136548	0.999714799	Bacteria.Firmicutes.Clostridia.Clostridiales.Lachnospiraceae.Eubacterium_xylanophilum_group	CRACR2A
100995	ENSG00000130147	rs10451535	0.071300124	0.147597712	0.207665018	0.94914917	0.362138658	-0.28453939	-0.438164969	0.021835391	0.197507041	0.194154844	0.344285138	0.34106058	0.088884901	0.059090191	0.627481275	0.999714799	Bacteria.Firmicutes.Clostridia.Clostridiales.Lachnospiraceae.Eubacterium_xylanophilum_group	SH3BP4
100996	ENSG00000130165	rs11881637	0.237315343	0.171176187	0.161042899	0.095673064	0.445867252	-0.314738987	-0.85493044	0.638172755	0.373824299	0.227457738	0.603023456	0.377447394	0.176905576	0.065535312	0.611286409	0.999714799	Bacteria.Firmicutes.Clostridia.Clostridiales.Lachnospiraceae.Eubacterium_xylanophilum_group	ELOF1
100997	ENSG00000130177	rs7998576	0.068214789	0.000139064	0.171713902	0.715485902	-0.259017108	0.807265923	-0.356901366	0.148089651	0.139674721	0.19933621	0.258256661	0.404515768	0.08733874	0.000365539	0.613243656	0.999714799	Bacteria.Firmicutes.Clostridia.Clostridiales.Lachnospiraceae.Eubacterium_xylanophilum_group	CDC16
100998	ENSG00000130203	rs5167	0.939783987	0.389864262	0.057825394	0.68939107	-0.012845717	0.148186673	-0.656467415	0.139367358	0.169392282	0.171184797	0.339933129	0.34714271	0.402559526	0.122080817	0.512669467	0.999714799	Bacteria.Firmicutes.Clostridia.Clostridiales.Lachnospiraceae.Eubacterium_xylanophilum_group	APOE
100999	ENSG00000130312	rs7253389	0.006936176	0.000640694	0.150924883	0.147349088	-0.635914092	0.672656794	0.47990797	-0.497285544	0.228040926	0.187501281	0.330197539	0.339109984	0.021863312	0.001151242	0.607392636	0.999714799	Bacteria.Firmicutes.Clostridia.Clostridiales.Lachnospiraceae.Eubacterium_xylanophilum_group	MRPL34
101000	ENSG00000130348	rs2169463	0.030574435	0.016485356	0.893938057	0.295284041	0.396921771	-0.446666241	-0.044411291	-0.292993176	0.179537741	0.181437664	0.331809361	0.277691393	0.055228799	0.012380781	0.816040859	0.999714799	Bacteria.Firmicutes.Clostridia.Clostridiales.Lachnospiraceae.Eubacterium_xylanophilum_group	QRSL1
101001	ENSG00000130363	rs10945587	0.463950024	0.165024646	0.177403161	0.453355939	-0.108801236	0.383988373	0.36898103	-0.406733241	0.147685471	0.273460355	0.270596817	0.539174785	0.263887232	0.06373718	0.614450988	0.999714799	Bacteria.Firmicutes.Clostridia.Clostridiales.Lachnospiraceae.Eubacterium_xylanophilum_group	RSPH3
101002	ENSG00000130413	rs4620720	0.000574034	0.000465963	0.017454681	0.072151228	0.64100615	-0.714642913	-0.779254311	0.551347265	0.176987094	0.193860238	0.319458824	0.301625305	0.003896443	0.000912093	0.439147864	0.999714799	Bacteria.Firmicutes.Clostridia.Clostridiales.Lachnospiraceae.Eubacterium_xylanophilum_group	STK33
101003	ENSG00000130414	rs74002095	0.280041235	0.064022383	0.400055985	0.451073242	0.164877576	-0.45456989	0.235181419	-0.283184833	0.151360237	0.241263857	0.277636182	0.37349757	0.195513087	0.032740587	0.701136548	0.999714799	Bacteria.Firmicutes.Clostridia.Clostridiales.Lachnospiraceae.Eubacterium_xylanophilum_group	NDUFA10
101004	ENSG00000130429	rs10243678	0.817358629	0.870859735	0.621595307	0.659341947	-0.036926651	0.046493788	-0.136996697	0.175786878	0.159248024	0.284871526	0.276225127	0.396941264	0.370307238	0.224547982	0.747109536	0.999714799	Bacteria.Firmicutes.Clostridia.Clostridiales.Lachnospiraceae.Eubacterium_xylanophilum_group	ARPC1B
101005	ENSG00000130449	rs13185068	0.711562234	0.745723098	0.677580983	0.154687401	-0.056554447	-0.080985069	0.110916367	0.561783855	0.152281833	0.248675184	0.265573868	0.390147641	0.343686389	0.200837832	0.763831698	0.999714799	Bacteria.Firmicutes.Clostridia.Clostridiales.Lachnospiraceae.Eubacterium_xylanophilum_group	ZSWIM6
101006	ENSG00000130517	rs73923106	0.347279431	0.085789328	0.543616182	0.97749338	0.1563409	-0.389491561	0.220233918	-0.011242431	0.165136651	0.223261427	0.360704688	0.39697283	0.220204304	0.039821298	0.735445067	0.999714799	Bacteria.Firmicutes.Clostridia.Clostridiales.Lachnospiraceae.Eubacterium_xylanophilum_group	PGPEP1
101007	ENSG00000130518	rs1075403	0.644540639	0.175641544	0.22752344	0.795942827	0.109648633	-0.22792082	0.540820575	-0.079548339	0.236556807	0.166459701	0.443923594	0.306349777	0.323074457	0.066708814	0.631230958	0.999714799	Bacteria.Firmicutes.Clostridia.Clostridiales.Lachnospiraceae.Eubacterium_xylanophilum_group	IQCN
101008	ENSG00000130522	rs41523455	0.852806646	0.505601559	0.500536367	0.907317812	-0.038322176	-0.147224273	0.296771219	0.046265567	0.205725362	0.219929663	0.438082993	0.395847938	0.380328356	0.149374198	0.72260425	0.999714799	Bacteria.Firmicutes.Clostridia.Clostridiales.Lachnospiraceae.Eubacterium_xylanophilum_group	JUND
101009	ENSG00000130638	rs80557	0.629503251	0.801907521	0.887114074	0.537353847	0.171227246	-0.053945324	-0.087905261	-0.226899189	0.353248537	0.214147531	0.616814082	0.365901934	0.318818659	0.211754151	0.81427266	0.999714799	Bacteria.Firmicutes.Clostridia.Clostridiales.Lachnospiraceae.Eubacterium_xylanophilum_group	ATXN10
101010	ENSG00000130640	rs7081338	0.676571965	0.86494314	0.016388464	0.034443583	0.194416413	-0.046896112	-1.989122661	1.00663077	0.463962034	0.27463217	0.807230339	0.465972703	0.334023029	0.223272716	0.439147864	0.999714799	Bacteria.Firmicutes.Clostridia.Clostridiales.Lachnospiraceae.Eubacterium_xylanophilum_group	TUBGCP2
101011	ENSG00000130653	rs2254149	0.007090845	0.001061048	0.969624749	0.577030642	-0.521377011	0.5284441	-0.011970143	0.1551555	0.187506904	0.154173136	0.313142377	0.276790947	0.022148074	0.001694722	0.826670487	0.999714799	Bacteria.Firmicutes.Clostridia.Clostridiales.Lachnospiraceae.Eubacterium_xylanophilum_group	PNPLA7
101012	ENSG00000130695	rs8564	0.830022464	0.883084163	0.960470138	0.27703061	0.034208901	0.039374373	-0.012810322	-0.777206256	0.158713698	0.266692357	0.257467617	0.708992199	0.373191655	0.227110281	0.825777635	0.999714799	Bacteria.Firmicutes.Clostridia.Clostridiales.Lachnospiraceae.Eubacterium_xylanophilum_group	CEP85
101013	ENSG00000130701	rs2236200	0.812621683	0.89121264	0.537338627	0.166201517	0.041530216	0.030367776	-0.196317836	0.711430973	0.174489043	0.221167124	0.316573987	0.508083579	0.368811801	0.228293155	0.732908515	0.999714799	Bacteria.Firmicutes.Clostridia.Clostridiales.Lachnospiraceae.Eubacterium_xylanophilum_group	RBBP8NL
101014	ENSG00000130703	rs56237636	0.741298616	0.632543891	0.393611846	0.858619786	0.083584009	-0.106660585	0.39753306	-0.065119129	0.252103708	0.222016685	0.462898518	0.364119945	0.351965402	0.177042182	0.701136548	0.999714799	Bacteria.Firmicutes.Clostridia.Clostridiales.Lachnospiraceae.Eubacterium_xylanophilum_group	OSBPL2
101015	ENSG00000130731	rs117667029	0.318744686	0.052001371	0.961480263	0.483519225	-0.154740465	0.512261906	-0.012112725	-0.484812549	0.154009449	0.258787636	0.249836316	0.687977779	0.21035426	0.027944531	0.825777635	0.999714799	Bacteria.Firmicutes.Clostridia.Clostridiales.Lachnospiraceae.Eubacterium_xylanophilum_group	METTL26
101016	ENSG00000130758	rs3746005	0.019104424	0.017040511	0.46540492	0.360110586	0.802301566	-0.500578457	0.565745	-0.422908096	0.33381611	0.204419784	0.770451853	0.458851229	0.041193817	0.012655378	0.715894949	0.999714799	Bacteria.Firmicutes.Clostridia.Clostridiales.Lachnospiraceae.Eubacterium_xylanophilum_group	MAP3K10
101017	ENSG00000130768	rs4908370	0.215672278	0.095956727	0.019892467	0.041018266	0.226483781	-0.285230762	0.784629148	-0.654836915	0.181143465	0.168847104	0.328673773	0.314097514	0.167582164	0.043021333	0.453318244	0.999714799	Bacteria.Firmicutes.Clostridia.Clostridiales.Lachnospiraceae.Eubacterium_xylanophilum_group	SMPDL3B
101018	ENSG00000130810	rs2010353	0.752247879	0.61371697	0.026093444	0.032701858	-0.068226954	0.078006132	-0.961778878	0.601633413	0.215216494	0.153791469	0.422412217	0.275678888	0.354678698	0.173036152	0.478077238	0.999714799	Bacteria.Firmicutes.Clostridia.Clostridiales.Lachnospiraceae.Eubacterium_xylanophilum_group	PPAN
101019	ENSG00000130818	rs7246143	0.331617469	0.005567447	0.3742647	0.723010279	-0.132666373	0.71517898	-0.206257488	-0.196746762	0.135627268	0.249384205	0.230540378	0.552694537	0.214569599	0.005653452	0.701136548	0.999714799	Bacteria.Firmicutes.Clostridia.Clostridiales.Lachnospiraceae.Eubacterium_xylanophilum_group	ZNF426
101020	ENSG00000130881	rs77177483	0.788228323	0.023623378	0.032585102	0.886313208	-0.040008898	0.614999802	-0.627099239	0.066476738	0.148333647	0.265347215	0.287148107	0.463145615	0.363088166	0.016015774	0.487215164	0.999714799	Bacteria.Firmicutes.Clostridia.Clostridiales.Lachnospiraceae.Eubacterium_xylanophilum_group	LRP3
101021	ENSG00000130921	rs4759371	0.581430915	0.538863174	0.222353452	0.34783184	0.229821385	-0.151684665	-0.845924752	0.39279402	0.414786227	0.245522332	0.686576361	0.415371548	0.302972337	0.15688348	0.630195498	0.999714799	Bacteria.Firmicutes.Clostridia.Clostridiales.Lachnospiraceae.Eubacterium_xylanophilum_group	MTRFR
101022	ENSG00000130943	rs113101219	0.185117883	0.006064771	0.515078821	0.907067402	0.186734428	-1.118793012	0.200308341	0.065394346	0.139420568	0.394340916	0.306033127	0.557999046	0.153683267	0.006018946	0.728311697	0.999714799	Bacteria.Firmicutes.Clostridia.Clostridiales.Lachnospiraceae.Eubacterium_xylanophilum_group	PKDREJ
101023	ENSG00000130958	rs7024573	0.590772138	0.895354941	0.036781044	0.229339	-0.132651174	0.023719878	0.941074389	-0.397403706	0.245471135	0.179631954	0.441380356	0.327491981	0.30608019	0.228875433	0.491692348	0.999714799	Bacteria.Firmicutes.Clostridia.Clostridiales.Lachnospiraceae.Eubacterium_xylanophilum_group	SLC35D2
101024	ENSG00000131019	rs932744	0.098694176	0.219657014	0.407610016	0.783521225	0.516138328	-0.272879535	-0.440821919	-0.108974936	0.3081002	0.220172221	0.528874577	0.395019273	0.10777566	0.07881572	0.70330196	0.999714799	Bacteria.Firmicutes.Clostridia.Clostridiales.Lachnospiraceae.Eubacterium_xylanophilum_group	ULBP3
101025	ENSG00000131023	rs9767113	0.173586157	0.081480042	0.977567611	0.572010677	-0.247877725	0.312376759	0.009672628	-0.187291535	0.180161499	0.176521497	0.34267323	0.329754759	0.148593141	0.038542575	0.826670487	0.999714799	Bacteria.Firmicutes.Clostridia.Clostridiales.Lachnospiraceae.Eubacterium_xylanophilum_group	LATS1
101026	ENSG00000131037	rs1654468	0.115608856	0.01796249	0.738014604	0.747520684	0.299094147	-0.437489702	-0.107695305	0.112667238	0.187543686	0.1801896	0.320599938	0.34851246	0.118195868	0.013074886	0.780762377	0.999714799	Bacteria.Firmicutes.Clostridia.Clostridiales.Lachnospiraceae.Eubacterium_xylanophilum_group	EPS8L1
101027	ENSG00000131100	rs5746448	0.232328294	0.039577733	0.259146699	0.084991704	0.206126484	-0.530431457	-0.326086323	0.786982277	0.170969027	0.252537989	0.286451578	0.449931878	0.174877124	0.023088994	0.635026725	0.999714799	Bacteria.Firmicutes.Clostridia.Clostridiales.Lachnospiraceae.Eubacterium_xylanophilum_group	ATP6V1E1
101028	ENSG00000131142	rs3136653	0.048301207	0.005040644	0.889647782	0.787397644	-0.284851712	0.716557641	-0.037803464	0.125942767	0.141532871	0.24682104	0.271391503	0.465064813	0.070745435	0.00529169	0.81486773	0.999714799	Bacteria.Firmicutes.Clostridia.Clostridiales.Lachnospiraceae.Eubacterium_xylanophilum_group	CCL25
101029	ENSG00000131165	rs258341	0.724077679	0.2765166	0.624952849	0.436770895	0.090638247	-0.208383808	0.23088714	0.269784844	0.25564618	0.189889145	0.4700653	0.344779474	0.347348801	0.094429874	0.747232564	0.999714799	Bacteria.Firmicutes.Clostridia.Clostridiales.Lachnospiraceae.Eubacterium_xylanophilum_group	CHMP1A
101030	ENSG00000131323	rs11552464	0.253724936	0.014609159	0.30094567	0.154248071	0.148899649	-0.489181485	-0.234647553	0.53948727	0.129303875	0.19496931	0.225036421	0.374257743	0.184133395	0.011289406	0.672021032	0.999714799	Bacteria.Firmicutes.Clostridia.Clostridiales.Lachnospiraceae.Eubacterium_xylanophilum_group	TRAF3
101031	ENSG00000131378	rs6790093	0.389389163	0.331856038	0.276750965	0.745064575	0.12101851	-0.243030311	-0.276363084	-0.155005083	0.139659391	0.248577861	0.251959103	0.474688686	0.236586954	0.10814953	0.656476372	0.999714799	Bacteria.Firmicutes.Clostridia.Clostridiales.Lachnospiraceae.Eubacterium_xylanophilum_group	RFTN1
101032	ENSG00000131379	rs7617624	0.03935098	0.002800533	0.47887619	0.352447419	0.379175802	-0.54358646	-0.197282865	0.342552438	0.180310895	0.17494783	0.276996394	0.3657527	0.063490444	0.003436523	0.71813927	0.999714799	Bacteria.Firmicutes.Clostridia.Clostridiales.Lachnospiraceae.Eubacterium_xylanophilum_group	C3orf20
101033	ENSG00000131435	rs6897575	0.042982635	0.030894833	0.155563908	0.516268162	0.457144485	-0.383252873	-0.56113969	0.196384775	0.221450484	0.173699898	0.390541436	0.300892551	0.066405973	0.019507971	0.608884084	0.999714799	Bacteria.Firmicutes.Clostridia.Clostridiales.Lachnospiraceae.Eubacterium_xylanophilum_group	PDLIM4
101034	ENSG00000131446	rs662474	0.950896137	0.455402611	0.106482375	0.617618464	-0.009777849	0.204194999	-0.452825417	0.240113365	0.15816727	0.271921464	0.276634329	0.478660524	0.405191982	0.137382784	0.586495133	0.999714799	Bacteria.Firmicutes.Clostridia.Clostridiales.Lachnospiraceae.Eubacterium_xylanophilum_group	MGAT1
101035	ENSG00000131462	rs9911799	0.082719298	0.069316756	0.79770191	0.725376976	0.391708502	-0.335178252	-0.1103874	-0.12284118	0.222270645	0.181483222	0.428896206	0.348185437	0.096541228	0.034564291	0.797914275	0.999714799	Bacteria.Firmicutes.Clostridia.Clostridiales.Lachnospiraceae.Eubacterium_xylanophilum_group	TUBG1
101036	ENSG00000131473	rs6503675	0.761475771	0.498736928	0.942948267	0.645608072	-0.120730832	0.157208946	-0.050839109	-0.197303228	0.396070209	0.231091111	0.707651883	0.427042671	0.357825143	0.147725635	0.825574979	0.999714799	Bacteria.Firmicutes.Clostridia.Clostridiales.Lachnospiraceae.Eubacterium_xylanophilum_group	ACLY
101037	ENSG00000131480	rs35296742	0.711048964	0.375795788	0.679631596	0.697687229	0.049662693	0.274855388	-0.110722856	-0.189234974	0.133475748	0.308206934	0.266910729	0.485007653	0.343683486	0.118889444	0.764197816	0.999714799	Bacteria.Firmicutes.Clostridia.Clostridiales.Lachnospiraceae.Eubacterium_xylanophilum_group	AOC2
101038	ENSG00000131634	rs34819117	0.887939769	0.010832921	0.002321543	0.289782051	-0.017284669	0.615945071	-0.687496895	0.564515922	0.122182949	0.234779161	0.216838512	0.528916936	0.388463606	0.009136485	0.255685934	0.999714799	Bacteria.Firmicutes.Clostridia.Clostridiales.Lachnospiraceae.Eubacterium_xylanophilum_group	TMEM204
101039	ENSG00000131697	rs806109	0.460088847	0.571322175	0.268208167	0.317698258	0.256557065	-0.117222555	-0.89326993	0.468712962	0.345244906	0.206017764	0.799876444	0.465483286	0.262448408	0.163416987	0.646144162	0.999714799	Bacteria.Firmicutes.Clostridia.Clostridiales.Lachnospiraceae.Eubacterium_xylanophilum_group	NPHP4
101040	ENSG00000131711	rs72761109	0.28935197	0.001522771	0.544581954	0.035313498	-0.162345664	0.605059553	-0.154639205	-0.852970945	0.151971208	0.182772991	0.25388192	0.396802999	0.198720992	0.002199283	0.73567395	0.999714799	Bacteria.Firmicutes.Clostridia.Clostridiales.Lachnospiraceae.Eubacterium_xylanophilum_group	MAP1B
101041	ENSG00000131730	rs545	0.567015615	0.175352298	0.764849846	0.864886924	0.095253522	-0.314297504	0.102420328	0.063331776	0.165546629	0.229388138	0.340975025	0.370726566	0.298795348	0.066679075	0.786121517	0.999714799	Bacteria.Firmicutes.Clostridia.Clostridiales.Lachnospiraceae.Eubacterium_xylanophilum_group	CKMT2
101042	ENSG00000131748	rs903504	0.129359467	0.084132302	0.302538728	0.329670022	0.479272207	-0.358270744	-0.466668571	0.325982266	0.311999104	0.204251359	0.449043411	0.331908458	0.126746572	0.039282318	0.67298769	0.999714799	Bacteria.Firmicutes.Clostridia.Clostridiales.Lachnospiraceae.Eubacterium_xylanophilum_group	STARD3
101043	ENSG00000131781	rs1470262	0.69915262	0.893037796	0.611178987	0.582541317	-0.083516259	-0.029350104	0.220063907	0.234514272	0.21514928	0.217426055	0.430770359	0.424505898	0.340474471	0.228410042	0.744802653	0.999714799	Bacteria.Firmicutes.Clostridia.Clostridiales.Lachnospiraceae.Eubacterium_xylanophilum_group	FMO5
101044	ENSG00000131848	rs59844254	0.664497405	0.002948565	0.399033698	0.256893573	0.057676077	-0.794390494	0.22954381	0.458120472	0.132375442	0.257118794	0.270390602	0.400518228	0.330284183	0.003574001	0.701136548	0.999714799	Bacteria.Firmicutes.Clostridia.Clostridiales.Lachnospiraceae.Eubacterium_xylanophilum_group	ZSCAN5A
101045	ENSG00000131849	rs9304814	0.032662101	0.009408436	0.89557662	0.561256036	0.409361377	-0.418427488	0.047466963	-0.181200389	0.187532142	0.156339666	0.360237577	0.310286092	0.057267941	0.008275068	0.816835737	0.999714799	Bacteria.Firmicutes.Clostridia.Clostridiales.Lachnospiraceae.Eubacterium_xylanophilum_group	ZNF132
101046	ENSG00000131871	rs28665122	0.796337963	0.78446547	0.493743427	0.549008613	0.035989215	-0.070621526	-0.170181144	0.224885781	0.138873708	0.25714414	0.247265905	0.373320935	0.365685154	0.209072001	0.721310869	0.999714799	Bacteria.Firmicutes.Clostridia.Clostridiales.Lachnospiraceae.Eubacterium_xylanophilum_group	SELENOS
101047	ENSG00000131941	rs7258173	0.356003223	0.101708023	0.872156555	0.824025859	0.123490875	-0.460710539	0.039059507	0.111231846	0.132838975	0.277516786	0.241770548	0.498195161	0.222892127	0.044856636	0.81427266	0.999714799	Bacteria.Firmicutes.Clostridia.Clostridiales.Lachnospiraceae.Eubacterium_xylanophilum_group	RHPN2
101048	ENSG00000131943	rs1048123	0.230908605	0.128014402	0.831901295	0.830762305	0.384160519	-0.348099928	-0.120149875	0.089538075	0.317658548	0.225797621	0.563769402	0.417260617	0.174151786	0.05297706	0.808623596	0.999714799	Bacteria.Firmicutes.Clostridia.Clostridiales.Lachnospiraceae.Eubacterium_xylanophilum_group	C19orf12
101049	ENSG00000131944	rs8108940	0.089281546	0.002392539	0.261378055	0.92993095	-0.241480644	0.589900514	-0.2856122	-0.029509153	0.139989617	0.186652823	0.252085895	0.334293488	0.100992193	0.003095816	0.636669574	0.999714799	Bacteria.Firmicutes.Clostridia.Clostridiales.Lachnospiraceae.Eubacterium_xylanophilum_group	FAAP24
101050	ENSG00000132003	rs55726752	0.063971552	0.04011377	0.519457915	0.923506387	0.420959471	-0.390335336	-0.285968921	-0.049066336	0.223381206	0.186357816	0.441511984	0.509032839	0.084426726	0.023298293	0.730718174	0.999714799	Bacteria.Firmicutes.Clostridia.Clostridiales.Lachnospiraceae.Eubacterium_xylanophilum_group	ZSWIM4
101051	ENSG00000132004	rs10423414	0.16563168	0.101323533	0.628868114	0.617249135	0.306535105	-0.319824966	-0.177584564	0.173905881	0.218619725	0.192430895	0.3656847	0.346312946	0.14491394	0.044729949	0.74950551	0.999714799	Bacteria.Firmicutes.Clostridia.Clostridiales.Lachnospiraceae.Eubacterium_xylanophilum_group	FBXW9
101052	ENSG00000132031	rs1824661	0.021709518	0.009259964	0.429524099	0.824551513	0.502777419	-0.49661188	-0.273179353	0.066242288	0.213760469	0.185142227	0.343634695	0.297595925	0.044601052	0.008191468	0.70747873	0.999714799	Bacteria.Firmicutes.Clostridia.Clostridiales.Lachnospiraceae.Eubacterium_xylanophilum_group	MATN3
101053	ENSG00000132141	rs3135958	0.598614317	0.153318089	0.569421663	0.771695207	0.083271347	-0.421336051	-0.152080648	-0.144483512	0.157415751	0.29162265	0.265962727	0.495874282	0.309000331	0.060641436	0.736684272	0.999714799	Bacteria.Firmicutes.Clostridia.Clostridiales.Lachnospiraceae.Eubacterium_xylanophilum_group	CCT6B
101054	ENSG00000132199	rs2790	0.032880339	4.52337451803576e-05	0.578368811	0.261150191	-0.304512707	1.092845201	0.148137551	-0.441200601	0.139680903	0.249902085	0.265204642	0.389222866	0.05748865	0.000151327	0.736684272	0.999714799	Bacteria.Firmicutes.Clostridia.Clostridiales.Lachnospiraceae.Eubacterium_xylanophilum_group	ENOSF1
101055	ENSG00000132286	rs59421287	0.623893633	0.336998982	0.171556035	0.158808397	-0.077374004	0.210633671	-0.390001807	0.556233587	0.157044787	0.217763073	0.282102937	0.39021292	0.317282831	0.109399298	0.613243656	0.999714799	Bacteria.Firmicutes.Clostridia.Clostridiales.Lachnospiraceae.Eubacterium_xylanophilum_group	TIMM10B
101056	ENSG00000132305	rs4450596	0.012801248	0.001048813	0.907180203	0.847049682	0.53203491	-0.545603449	0.036159112	-0.053921932	0.207826837	0.15900666	0.308916374	0.278442812	0.032553918	0.001683693	0.817961506	0.999714799	Bacteria.Firmicutes.Clostridia.Clostridiales.Lachnospiraceae.Eubacterium_xylanophilum_group	IMMT
101057	ENSG00000132313	rs1540391	0.281936583	0.073331859	0.638072292	0.755759087	-0.238905607	0.32302271	-0.150739334	0.099798383	0.220192769	0.177464833	0.318948683	0.319487489	0.196123439	0.035790055	0.751527778	0.999714799	Bacteria.Firmicutes.Clostridia.Clostridiales.Lachnospiraceae.Eubacterium_xylanophilum_group	MRPL35
101058	ENSG00000132383	rs11654967	0.275688667	0.065980215	0.003223091	0.005363653	-0.149109542	0.327184169	-0.77414792	0.876584889	0.135639428	0.174959452	0.253062873	0.304255752	0.193614764	0.033481254	0.283304113	0.999714799	Bacteria.Firmicutes.Clostridia.Clostridiales.Lachnospiraceae.Eubacterium_xylanophilum_group	RPA1
101059	ENSG00000132405	rs3756255	0.03409466	0.008949159	0.023563343	0.032996361	0.397469997	-0.623959624	-0.743596971	0.722383823	0.183620756	0.231523309	0.320687855	0.331587212	0.0583932	0.007970172	0.478077238	0.999714799	Bacteria.Firmicutes.Clostridia.Clostridiales.Lachnospiraceae.Eubacterium_xylanophilum_group	TBC1D14
101060	ENSG00000132436	rs7791943	0.134749908	0.048034706	0.2025821	0.536447859	-0.50435847	0.409606588	-0.714313852	0.216922797	0.333022363	0.203269659	0.554927084	0.349034026	0.129199668	0.026430456	0.627481275	0.999714799	Bacteria.Firmicutes.Clostridia.Clostridiales.Lachnospiraceae.Eubacterium_xylanophilum_group	FIGNL1
101061	ENSG00000132464	rs28535113	0.009031673	0.000336803	0.026901675	0.56724137	-0.332234387	0.812715585	0.498521649	-0.197250843	0.12343332	0.214678562	0.220170724	0.343013908	0.025866764	0.000718926	0.478077238	0.999714799	Bacteria.Firmicutes.Clostridia.Clostridiales.Lachnospiraceae.Eubacterium_xylanophilum_group	ENAM
101062	ENSG00000132514	rs6503008	0.121327825	0.077296902	0.994979677	0.698129651	-0.444791884	0.341708978	0.0065327	-0.219811794	0.283351212	0.19036315	1.034255638	0.56424526	0.121683131	0.037192895	0.830888815	0.999714799	Bacteria.Firmicutes.Clostridia.Clostridiales.Lachnospiraceae.Eubacterium_xylanophilum_group	CLEC10A
101063	ENSG00000132517	rs34622244	0.138353748	0.020143044	0.712419616	0.979222931	0.329180207	-0.640088084	0.113880832	-0.011528368	0.219395473	0.268691939	0.307600209	0.440963969	0.130983556	0.014178663	0.773637688	0.999714799	Bacteria.Firmicutes.Clostridia.Clostridiales.Lachnospiraceae.Eubacterium_xylanophilum_group	SLC52A1
101064	ENSG00000132541	rs2447507	0.009096055	0.002277218	0.112043301	0.184959977	-0.492803227	0.586865897	0.631126992	-0.470438448	0.183268364	0.184722008	0.39178075	0.35111311	0.025969673	0.002972365	0.58949082	0.999714799	Bacteria.Firmicutes.Clostridia.Clostridiales.Lachnospiraceae.Eubacterium_xylanophilum_group	RIDA
101065	ENSG00000132623	rs6141103	0.18795097	0.169333106	0.412587769	0.713504532	-0.215050439	0.326679991	0.274335571	0.171648834	0.161612127	0.235056328	0.332670103	0.465474882	0.154677278	0.065019085	0.705063252	0.999714799	Bacteria.Firmicutes.Clostridia.Clostridiales.Lachnospiraceae.Eubacterium_xylanophilum_group	ANKEF1
101066	ENSG00000132640	rs6033249	0.045132111	0.014182357	0.742350461	0.81440424	0.328851372	-0.531154458	0.10940633	-0.087336505	0.160981137	0.210732504	0.331386511	0.370536289	0.068295031	0.011057379	0.78237183	0.999714799	Bacteria.Firmicutes.Clostridia.Clostridiales.Lachnospiraceae.Eubacterium_xylanophilum_group	BTBD3
101067	ENSG00000132646	rs8117209	0.178319038	0.07122508	0.826023921	0.17145145	0.181535777	-0.392139843	-0.05189906	-0.505925714	0.133416916	0.213811237	0.235164995	0.365864412	0.150480662	0.035115954	0.806233989	0.999714799	Bacteria.Firmicutes.Clostridia.Clostridiales.Lachnospiraceae.Eubacterium_xylanophilum_group	PCNA
101068	ENSG00000132692	rs34478535	0.685366553	0.121690347	0.669024537	0.464515753	0.069448318	-0.290628398	0.129216886	0.268895195	0.170646962	0.18532618	0.300897526	0.365459469	0.336639109	0.051214362	0.761421842	0.999714799	Bacteria.Firmicutes.Clostridia.Clostridiales.Lachnospiraceae.Eubacterium_xylanophilum_group	BCAN
101069	ENSG00000132698	rs2275075	0.200177921	0.186920455	0.97610864	0.886797376	0.417572375	-0.258084284	0.018579202	0.050971806	0.322650641	0.193493768	0.618001491	0.356651716	0.160229184	0.0700758	0.826670487	0.999714799	Bacteria.Firmicutes.Clostridia.Clostridiales.Lachnospiraceae.Eubacterium_xylanophilum_group	RAB25
101070	ENSG00000132740	rs569777	0.006430994	5.694025940171e-06	0.432840829	0.842776576	-0.377149963	0.725235623	-0.195736761	0.060370862	0.133931431	0.146714531	0.248006417	0.303161247	0.020861266	2.91026628341997e-05	0.708679328	0.999714799	Bacteria.Firmicutes.Clostridia.Clostridiales.Lachnospiraceae.Eubacterium_xylanophilum_group	IGHMBP2
101071	ENSG00000132744	rs7108759	0.785161616	0.676083689	0.55077924	0.711386272	-0.148650659	0.126445085	-0.470715226	0.168285594	0.543059768	0.301270046	0.784894502	0.452846171	0.362587304	0.186449064	0.736684272	0.999714799	Bacteria.Firmicutes.Clostridia.Clostridiales.Lachnospiraceae.Eubacterium_xylanophilum_group	ACY3
101072	ENSG00000132781	rs9429071	0.441170064	0.104481966	0.222714066	0.022924506	0.080152592	-0.23730446	0.237409193	-0.792183543	0.103427271	0.144124106	0.192840021	0.33999861	0.255073301	0.045685816	0.630195498	0.999714799	Bacteria.Firmicutes.Clostridia.Clostridiales.Lachnospiraceae.Eubacterium_xylanophilum_group	MUTYH
101073	ENSG00000132824	rs34463623	0.811578639	0.62979689	0.330057818	0.203544984	0.049613076	-0.106960405	0.376866964	-0.634028327	0.207272803	0.220853112	0.384028293	0.493620107	0.368585906	0.176649519	0.682394341	0.999714799	Bacteria.Firmicutes.Clostridia.Clostridiales.Lachnospiraceae.Eubacterium_xylanophilum_group	SERINC3
101074	ENSG00000132837	rs3733892	0.214556926	0.044782751	0.344208452	0.454993477	-0.215337693	0.366983101	-0.276186113	0.260679805	0.171805492	0.179345809	0.289860144	0.346824656	0.166968109	0.025183336	0.688207015	0.999714799	Bacteria.Firmicutes.Clostridia.Clostridiales.Lachnospiraceae.Eubacterium_xylanophilum_group	DMGDH
101075	ENSG00000132842	rs2046894	0.04880598	0.020540694	0.997867503	0.259338414	0.353706408	-0.558774455	-0.00083091	-0.436602493	0.176151184	0.235334495	0.30969542	0.383690777	0.071079367	0.01439837	0.831720025	0.999714799	Bacteria.Firmicutes.Clostridia.Clostridiales.Lachnospiraceae.Eubacterium_xylanophilum_group	AP3B1
101076	ENSG00000132881	rs717863	0.001632516	0.000181529	0.366067503	0.956787883	0.733409492	-0.620908853	0.35452232	-0.014391351	0.223083625	0.156353488	0.38948913	0.264574751	0.008301776	0.000455058	0.699928144	0.999714799	Bacteria.Firmicutes.Clostridia.Clostridiales.Lachnospiraceae.Eubacterium_xylanophilum_group	CPLANE2
101077	ENSG00000132906	rs12741552	0.013928124	0.00022541	0.676914656	0.616046225	-0.423292293	0.641072066	0.130403995	-0.165168007	0.167473838	0.164093459	0.311550965	0.327789466	0.034558685	0.000530374	0.763831698	0.999714799	Bacteria.Firmicutes.Clostridia.Clostridiales.Lachnospiraceae.Eubacterium_xylanophilum_group	CASP9
101078	ENSG00000132912	rs6879685	0.313739345	0.20662486	0.207954967	0.250909538	0.170809925	-0.317491779	-0.386219876	0.469159752	0.168240148	0.248889336	0.303665635	0.404981009	0.208281178	0.07522516	0.627481275	0.999714799	Bacteria.Firmicutes.Clostridia.Clostridiales.Lachnospiraceae.Eubacterium_xylanophilum_group	DCTN4
101079	ENSG00000133026	rs34183709	0.098134493	0.189371336	0.171835881	0.480771121	0.240490438	-0.190943125	-0.372872684	-0.204810973	0.143313168	0.143963308	0.269891546	0.288814414	0.107545574	0.070706499	0.613243656	0.999714799	Bacteria.Firmicutes.Clostridia.Clostridiales.Lachnospiraceae.Eubacterium_xylanophilum_group	MYH10
101080	ENSG00000133028	rs8075503	0.011911789	0.00253187	0.200785447	0.115027345	-0.559703851	0.60287878	0.468259067	-0.565974144	0.216309869	0.191918682	0.362310226	0.354309833	0.030847233	0.003218276	0.627481275	0.999714799	Bacteria.Firmicutes.Clostridia.Clostridiales.Lachnospiraceae.Eubacterium_xylanophilum_group	SCO1
101081	ENSG00000133103	rs9532436	0.033057158	0.093942151	0.118171268	0.551912998	0.46566452	-0.336790021	-0.710086035	0.212271451	0.213825186	0.198130491	0.448440472	0.354964597	0.05748865	0.042490842	0.590210451	0.999714799	Bacteria.Firmicutes.Clostridia.Clostridiales.Lachnospiraceae.Eubacterium_xylanophilum_group	COG6
101082	ENSG00000133104	rs9566123	0.53161006	0.641500063	0.144373844	0.536622397	0.087907386	-0.103863821	-0.375629242	-0.343451508	0.139776703	0.222031285	0.254234914	0.552859289	0.287330158	0.178895814	0.6042957	0.999714799	Bacteria.Firmicutes.Clostridia.Clostridiales.Lachnospiraceae.Eubacterium_xylanophilum_group	SPART
101083	ENSG00000133106	rs2031268	0.650221329	0.341555408	0.580883952	0.650340612	0.06764948	-0.235683477	-0.145358776	-0.18852902	0.148495899	0.24598681	0.261966238	0.413987447	0.324654533	0.110388917	0.736684272	0.999714799	Bacteria.Firmicutes.Clostridia.Clostridiales.Lachnospiraceae.Eubacterium_xylanophilum_group	EPSTI1
101084	ENSG00000133110	rs1387596706	0.497021126	0.047716514	0.027050166	0.487718603	-0.130541551	0.566969336	-0.8124929	0.362615617	0.191123872	0.280948365	0.359197361	0.519568742	0.27485637	0.026286818	0.478077238	0.999714799	Bacteria.Firmicutes.Clostridia.Clostridiales.Lachnospiraceae.Eubacterium_xylanophilum_group	POSTN
101085	ENSG00000133328	rs3781605	0.53581837	0.659718648	0.169370644	0.648426665	-0.104959182	-0.125850485	0.416070447	-0.190483862	0.168620506	0.284517052	0.299402257	0.415835981	0.288573151	0.182702683	0.613243656	0.999714799	Bacteria.Firmicutes.Clostridia.Clostridiales.Lachnospiraceae.Eubacterium_xylanophilum_group	PLAAT2
101086	ENSG00000133398	rs2562616	0.248675385	0.064737879	0.675404178	0.575137968	0.249316375	-0.328604616	-0.14034489	0.169315538	0.214187752	0.17488842	0.333644685	0.300553659	0.182113963	0.033069722	0.763825946	0.999714799	Bacteria.Firmicutes.Clostridia.Clostridiales.Lachnospiraceae.Eubacterium_xylanophilum_group	MED10
101087	ENSG00000133422	rs2240182	0.048649895	0.042350235	0.126802149	0.183384297	0.39650261	-0.318515251	-0.611575503	0.400151579	0.197323539	0.153810494	0.395418586	0.297568907	0.070919082	0.02427541	0.595939454	0.999714799	Bacteria.Firmicutes.Clostridia.Clostridiales.Lachnospiraceae.Eubacterium_xylanophilum_group	MORC2
101088	ENSG00000133433	rs5760128	0.00067713	6.34979129508726e-08	0.200009281	0.156016266	-0.502029639	1.338368636	0.32976969	-0.575868974	0.140618779	0.219177177	0.254710374	0.401238193	0.004401953	7.03828989008403e-07	0.626595086	0.999714799	Bacteria.Firmicutes.Clostridia.Clostridiales.Lachnospiraceae.Eubacterium_xylanophilum_group	GSTT2B
101089	ENSG00000133460	rs112679425	0.571959602	0.158945925	0.808896296	0.974699721	0.062678108	-0.460771515	0.051521948	0.013606751	0.110339484	0.323352049	0.212166748	0.427390038	0.300210967	0.062040545	0.801392721	0.999714799	Bacteria.Firmicutes.Clostridia.Clostridiales.Lachnospiraceae.Eubacterium_xylanophilum_group	SLC2A11
101090	ENSG00000133466	rs1001810	0.293390606	0.274363795	0.495410551	0.888889778	0.156528114	-0.210442771	-0.178133911	-0.047846885	0.147767719	0.190899485	0.259826238	0.341134495	0.200274051	0.093812959	0.721638445	0.999714799	Bacteria.Firmicutes.Clostridia.Clostridiales.Lachnospiraceae.Eubacterium_xylanophilum_group	C1QTNF6
101091	ENSG00000133477	rs9623110	0.397238809	0.02485103	0.44549372	0.204606721	0.140826114	-0.480245806	0.23607766	0.50011173	0.165252403	0.209078212	0.307545743	0.39028629	0.239467733	0.016635657	0.708883017	0.999714799	Bacteria.Firmicutes.Clostridia.Clostridiales.Lachnospiraceae.Eubacterium_xylanophilum_group	FAM83F
101092	ENSG00000133561	rs3735082	0.699561787	0.816127227	0.507009634	0.686419643	0.068370998	-0.038471604	-0.236406377	-0.115238828	0.176385487	0.164779098	0.35432901	0.284168343	0.340474471	0.21421784	0.724435245	0.999714799	Bacteria.Firmicutes.Clostridia.Clostridiales.Lachnospiraceae.Eubacterium_xylanophilum_group	GIMAP6
101093	ENSG00000133678	rs55701754	0.487098888	0.288316329	0.654804554	0.789301897	-0.125712824	0.256752461	0.13459599	-0.14668728	0.179868699	0.239824932	0.299656226	0.546685585	0.271766871	0.097303661	0.756130869	0.999714799	Bacteria.Firmicutes.Clostridia.Clostridiales.Lachnospiraceae.Eubacterium_xylanophilum_group	TMEM254
101094	ENSG00000133704	rs2241828	0.178428021	0.059414734	0.664847712	0.536980734	0.231660527	-0.38265424	-0.143060141	-0.23008958	0.170298674	0.199433386	0.328711024	0.370705826	0.150480662	0.031006138	0.759942808	0.999714799	Bacteria.Firmicutes.Clostridia.Clostridiales.Lachnospiraceae.Eubacterium_xylanophilum_group	IPO8
101095	ENSG00000133706	rs17428647	0.264306963	0.010095476	0.427054849	0.55834432	-0.19947689	0.584181361	-0.234755006	-0.271690642	0.177155772	0.220442374	0.293718069	0.461793514	0.18854327	0.008701655	0.70747873	0.999714799	Bacteria.Firmicutes.Clostridia.Clostridiales.Lachnospiraceae.Eubacterium_xylanophilum_group	LARS1
101096	ENSG00000133710	rs6864920	0.021892504	0.008175233	0.168196034	0.117987793	0.565988945	-0.455549001	0.628290968	-0.489927804	0.240983534	0.166961626	0.45085181	0.309246698	0.044743347	0.007417337	0.612538454	0.999714799	Bacteria.Firmicutes.Clostridia.Clostridiales.Lachnospiraceae.Eubacterium_xylanophilum_group	SPINK5
101097	ENSG00000133731	rs2912821	0.037610892	6.34992350183476e-05	0.383881783	0.348248258	0.354426209	-0.661171397	0.246496614	0.267999016	0.166985782	0.154598794	0.281166233	0.283650001	0.06181891	0.000198031	0.701136548	0.999714799	Bacteria.Firmicutes.Clostridia.Clostridiales.Lachnospiraceae.Eubacterium_xylanophilum_group	IMPA1
101098	ENSG00000133739	rs62525428	0.336631858	0.092311416	0.527696351	0.661203424	-0.138099203	0.638273805	-0.196948761	0.240691652	0.142664286	0.373582795	0.310184861	0.546693111	0.21576298	0.041876777	0.732908515	0.999714799	Bacteria.Firmicutes.Clostridia.Clostridiales.Lachnospiraceae.Eubacterium_xylanophilum_group	LRRCC1
101099	ENSG00000133773	rs10746242	0.098904291	0.091090293	0.854599444	0.990615362	-0.72534857	0.423183869	-0.138525574	0.005137458	0.433260376	0.24673953	0.752925336	0.435101151	0.107852236	0.04152759	0.810666699	0.999714799	Bacteria.Firmicutes.Clostridia.Clostridiales.Lachnospiraceae.Eubacterium_xylanophilum_group	CCDC59
101100	ENSG00000133800	rs964425	0.76576528	0.445634932	0.166311344	0.49441112	-0.057324092	0.1348454	-0.49501592	0.226008053	0.191610816	0.17572209	0.35361918	0.328889944	0.359189236	0.135342822	0.611286409	0.999714799	Bacteria.Firmicutes.Clostridia.Clostridiales.Lachnospiraceae.Eubacterium_xylanophilum_group	LYVE1
101101	ENSG00000133884	rs5858	0.781373355	0.446497952	0.938827168	0.500181985	-0.070204157	0.128359998	-0.03331705	-0.192301635	0.251914677	0.167589872	0.432455754	0.283633245	0.362446426	0.135463525	0.825574979	0.999714799	Bacteria.Firmicutes.Clostridia.Clostridiales.Lachnospiraceae.Eubacterium_xylanophilum_group	DPF2
101102	ENSG00000133943	rs8018001	0.945348614	0.864914935	0.306826533	0.276831763	0.011065846	0.049146224	-0.297693303	0.460035029	0.160807123	0.287748543	0.289022033	0.419483273	0.403497614	0.223272716	0.675136825	0.999714799	Bacteria.Firmicutes.Clostridia.Clostridiales.Lachnospiraceae.Eubacterium_xylanophilum_group	DGLUCY
101103	ENSG00000133962	rs61237505	0.272152277	0.024863191	0.375418223	0.399262011	-0.166460578	0.623801354	0.256538624	-0.455238146	0.150300755	0.271599841	0.287438788	0.53650789	0.192585207	0.016635657	0.701136548	0.999714799	Bacteria.Firmicutes.Clostridia.Clostridiales.Lachnospiraceae.Eubacterium_xylanophilum_group	CATSPERB
101104	ENSG00000133983	rs2877659	0.000562977	0.000457205	0.495367725	0.662133972	-1.411206734	0.89041216	0.424245214	-0.168052958	0.388995846	0.24115842	0.618742661	0.382828589	0.003896443	0.000900362	0.721638445	0.999714799	Bacteria.Firmicutes.Clostridia.Clostridiales.Lachnospiraceae.Eubacterium_xylanophilum_group	COX16
101105	ENSG00000133985	rs1959482	0.327637964	0.231529521	0.339801772	0.741072244	0.163225153	-0.230864457	-0.260711703	-0.137978949	0.165490602	0.191156627	0.271115782	0.415790497	0.213553533	0.08221002	0.687997194	0.999714799	Bacteria.Firmicutes.Clostridia.Clostridiales.Lachnospiraceae.Eubacterium_xylanophilum_group	TTC9
101106	ENSG00000134014	rs11786004	0.042404377	0.011064281	0.848924411	0.882461171	-0.358497254	0.615391578	0.052295833	-0.053041742	0.173164617	0.235284383	0.273439573	0.357346464	0.066198738	0.009275049	0.810528325	0.999714799	Bacteria.Firmicutes.Clostridia.Clostridiales.Lachnospiraceae.Eubacterium_xylanophilum_group	ELP3
101107	ENSG00000134046	rs9748585	0.890705019	0.786191904	0.767568962	0.855752283	-0.036333261	0.06420397	-0.122870237	-0.067786939	0.263376591	0.235713176	0.413989507	0.37141945	0.389010661	0.209407401	0.786121517	0.999714799	Bacteria.Firmicutes.Clostridia.Clostridiales.Lachnospiraceae.Eubacterium_xylanophilum_group	MBD2
101108	ENSG00000134077	rs2258766	0.035217454	0.059839888	0.644773122	0.863135837	0.936704797	-0.474733425	-0.392981768	-0.083020057	0.435519694	0.247847936	0.848418831	0.47969635	0.05950032	0.031155879	0.753935861	0.999714799	Bacteria.Firmicutes.Clostridia.Clostridiales.Lachnospiraceae.Eubacterium_xylanophilum_group	THUMPD3
101109	ENSG00000134086	rs1681669	0.58193743	0.571133114	0.604230531	0.370902196	-0.170297559	0.11082044	0.229958558	-0.293033415	0.307769885	0.194670205	0.441493301	0.325222794	0.303133758	0.163416987	0.743760917	0.999714799	Bacteria.Firmicutes.Clostridia.Clostridiales.Lachnospiraceae.Eubacterium_xylanophilum_group	VHL
101110	ENSG00000134121	rs9847341	0.756576135	0.546219115	0.386958572	0.926771286	-0.101604443	0.153413134	-0.475160631	-0.040393154	0.326397724	0.252900142	0.545533222	0.437795045	0.356213163	0.158423465	0.701136548	0.999714799	Bacteria.Firmicutes.Clostridia.Clostridiales.Lachnospiraceae.Eubacterium_xylanophilum_group	CHL1
101111	ENSG00000134184	rs1292096	0.000428198	0.000208044	0.181974244	0.237649637	1.594280949	-1.007275316	-0.874364104	0.461453082	0.429448809	0.256260225	0.648091721	0.387170573	0.00324019	0.000505013	0.614924466	0.999714799	Bacteria.Firmicutes.Clostridia.Clostridiales.Lachnospiraceae.Eubacterium_xylanophilum_group	GSTM1
101112	ENSG00000134201	rs3754446	0.141478943	0.111334164	0.145924277	0.438302519	0.257569046	-0.299547457	-0.406066665	0.24599396	0.173049933	0.185573168	0.275914709	0.315432601	0.132843224	0.047997634	0.604399538	0.999714799	Bacteria.Firmicutes.Clostridia.Clostridiales.Lachnospiraceae.Eubacterium_xylanophilum_group	GSTM5
101113	ENSG00000134202	rs4970777	6.58090576212498e-10	1.18510569072647e-12	0.494182069	0.630933148	-1.165333745	1.063047111	-0.19661922	0.100398086	0.161004089	0.121005258	0.285970616	0.207994337	9.52455376081015e-08	6.05717847134851e-11	0.721310869	0.999714799	Bacteria.Firmicutes.Clostridia.Clostridiales.Lachnospiraceae.Eubacterium_xylanophilum_group	GSTM3
101114	ENSG00000134243	rs72646553	0.329527451	0.269121049	0.323687968	0.659764928	-0.152838388	0.321213717	0.282264179	-0.198482898	0.155570706	0.288184323	0.283837387	0.448786342	0.214097679	0.092246723	0.682394341	0.999714799	Bacteria.Firmicutes.Clostridia.Clostridiales.Lachnospiraceae.Eubacterium_xylanophilum_group	SORT1
101115	ENSG00000134247	rs79240021	0.806408741	0.087104201	0.204505256	0.664230889	-0.040165725	0.365171143	-0.40976492	0.155175514	0.163233427	0.210217421	0.319707237	0.355850048	0.367399224	0.04018831	0.627481275	0.999714799	Bacteria.Firmicutes.Clostridia.Clostridiales.Lachnospiraceae.Eubacterium_xylanophilum_group	PTGFRN
101116	ENSG00000134262	rs17464525	0.49145469	0.123752032	0.958539033	0.191559841	0.095740251	-0.362578403	-0.012995719	-0.697196678	0.138369869	0.232507886	0.24901788	0.528293724	0.273079938	0.051774141	0.825574979	0.999714799	Bacteria.Firmicutes.Clostridia.Clostridiales.Lachnospiraceae.Eubacterium_xylanophilum_group	AP4B1
101117	ENSG00000134265	rs10207	0.707244423	0.492737683	0.69076379	0.342665979	0.079176715	-0.174818169	0.147907309	-0.488488487	0.209899453	0.253410919	0.37014167	0.511026227	0.343011356	0.14626243	0.767813733	0.999714799	Bacteria.Firmicutes.Clostridia.Clostridiales.Lachnospiraceae.Eubacterium_xylanophilum_group	NAPG
101118	ENSG00000134283	rs61924365	0.564451545	0.331818489	0.128496257	0.210182606	0.083129676	-0.215352938	-0.401965111	0.586776573	0.143523279	0.220251479	0.261072987	0.463643834	0.297915827	0.10814953	0.595939454	0.999714799	Bacteria.Firmicutes.Clostridia.Clostridiales.Lachnospiraceae.Eubacterium_xylanophilum_group	PPHLN1
101119	ENSG00000134287	rs833826	0.06768073	0.082326676	0.425915469	0.31928649	-0.956964947	0.490178688	-0.597391637	0.410042641	0.515016221	0.277782458	0.745589514	0.408566229	0.086976521	0.038741783	0.70747873	0.999714799	Bacteria.Firmicutes.Clostridia.Clostridiales.Lachnospiraceae.Eubacterium_xylanophilum_group	ARF3
101120	ENSG00000134291	rs12721420	0.251521133	0.859701062	0.439785716	0.053792551	-0.153024472	-0.039432483	0.198946152	0.71736436	0.13226377	0.222208313	0.255936167	0.365230543	0.183382289	0.222418805	0.708883017	0.999714799	Bacteria.Firmicutes.Clostridia.Clostridiales.Lachnospiraceae.Eubacterium_xylanophilum_group	TMEM106C
101121	ENSG00000134330	rs6432008	0.157870553	0.016018874	0.095646587	0.858512808	-0.327626382	0.439293128	-0.836002212	0.061775451	0.229313379	0.177629819	0.494413347	0.345159427	0.141343695	0.012069857	0.576523761	0.999714799	Bacteria.Firmicutes.Clostridia.Clostridiales.Lachnospiraceae.Eubacterium_xylanophilum_group	IAH1
101122	ENSG00000134339	rs199586874	0.113786025	0.055302231	0.473790659	0.9614172	-0.415947873	0.563967701	-0.304342766	0.022573637	0.259482791	0.288983328	0.422395589	0.464840833	0.117363763	0.029324389	0.71745273	0.999714799	Bacteria.Firmicutes.Clostridia.Clostridiales.Lachnospiraceae.Eubacterium_xylanophilum_group	SAA2
101123	ENSG00000134369	rs540597	0.977110492	0.58566292	0.416186464	0.033505668	0.005945169	0.086134011	0.331115445	-0.715694068	0.20641277	0.157218322	0.404647554	0.329501651	0.412097232	0.166761795	0.705751755	0.999714799	Bacteria.Firmicutes.Clostridia.Clostridiales.Lachnospiraceae.Eubacterium_xylanophilum_group	NAV1
101124	ENSG00000134463	rs3814626	6.77083134013454e-05	1.81548301582949e-05	0.644361094	0.374875564	0.568128037	-0.685532507	-0.1220316	-0.208967318	0.133415523	0.14813038	0.263128921	0.233869964	0.00084135	7.58266527115385e-05	0.753935861	0.999714799	Bacteria.Firmicutes.Clostridia.Clostridiales.Lachnospiraceae.Eubacterium_xylanophilum_group	ECHDC3
101125	ENSG00000134575	rs3758668	0.786008911	0.271027185	0.941543465	0.958848842	0.041462656	-0.283709208	-0.020597484	-0.023742457	0.152089097	0.2555608	0.279803243	0.458370015	0.362607835	0.092830916	0.825574979	0.999714799	Bacteria.Firmicutes.Clostridia.Clostridiales.Lachnospiraceae.Eubacterium_xylanophilum_group	ACP2
101126	ENSG00000134668	rs4949481	0.307209106	0.050438692	0.365077378	0.680778896	-0.257492952	0.337973455	-0.416903067	-0.125872287	0.250192045	0.169562087	0.457071599	0.30458635	0.205094711	0.027506449	0.699196401	0.999714799	Bacteria.Firmicutes.Clostridia.Clostridiales.Lachnospiraceae.Eubacterium_xylanophilum_group	SPOCD1
101127	ENSG00000134686	rs140002123	0.975271248	0.405772853	0.383520347	0.532935987	-0.004584426	0.270098148	-0.258573751	-0.285466674	0.147326668	0.3227763	0.294716632	0.455379547	0.411594695	0.125862871	0.701136548	0.999714799	Bacteria.Firmicutes.Clostridia.Clostridiales.Lachnospiraceae.Eubacterium_xylanophilum_group	PHC2
101128	ENSG00000134697	rs10908362	0.480977566	0.240290697	0.423549766	0.987152048	-0.16183091	0.216460739	-0.367956335	-0.005089901	0.22831386	0.182651083	0.456885735	0.314866174	0.269695852	0.084602528	0.70747873	0.999714799	Bacteria.Firmicutes.Clostridia.Clostridiales.Lachnospiraceae.Eubacterium_xylanophilum_group	GNL2
101129	ENSG00000134716	rs11572285	0.278820132	0.326307369	0.252365529	0.948619794	-0.161133017	0.304833896	0.334174956	-0.032834892	0.147544071	0.308209513	0.28935773	0.507577129	0.195027555	0.106985521	0.635026725	0.999714799	Bacteria.Firmicutes.Clostridia.Clostridiales.Lachnospiraceae.Eubacterium_xylanophilum_group	CYP2J2
101130	ENSG00000134757	rs2035037	0.014085417	0.001940431	0.099227045	0.366388567	0.409100453	-0.780242967	-0.550915799	0.380503971	0.162137496	0.24152597	0.329390701	0.41831526	0.034669819	0.002636544	0.581729376	0.999714799	Bacteria.Firmicutes.Clostridia.Clostridiales.Lachnospiraceae.Eubacterium_xylanophilum_group	DSG3
101131	ENSG00000134762	rs28688431	0.119300036	0.06274018	0.13579487	0.164472268	0.244695182	-0.587050994	-0.435870114	0.660314193	0.155015225	0.310030449	0.288584622	0.469624046	0.120776407	0.03235465	0.599375392	0.999714799	Bacteria.Firmicutes.Clostridia.Clostridiales.Lachnospiraceae.Eubacterium_xylanophilum_group	DSC3
101132	ENSG00000134779	rs948636	0.003597613	0.006578001	0.1593878	0.638509062	0.448226134	-0.623715729	-0.400080492	-0.156222196	0.148358876	0.222135065	0.281063672	0.330980749	0.01443575	0.006330264	0.610308207	0.999714799	Bacteria.Firmicutes.Clostridia.Clostridiales.Lachnospiraceae.Eubacterium_xylanophilum_group	TPGS2
101133	ENSG00000134809	rs2848626	0.000208386	6.2390952688889e-05	0.068563354	0.045074199	1.310599697	-0.851288922	-0.951140561	0.639520171	0.333470209	0.198819324	0.513565861	0.312974386	0.001877707	0.000195902	0.531312304	0.999714799	Bacteria.Firmicutes.Clostridia.Clostridiales.Lachnospiraceae.Eubacterium_xylanophilum_group	TIMM10
101134	ENSG00000134824	rs61897793	0.013802281	2.60031088033615e-06	0.240834579	0.994951735	-0.28798617	0.911159351	-0.263427071	0.002018831	0.113782671	0.176859445	0.222541562	0.317851741	0.034405263	1.59484986425442e-05	0.634344459	0.999714799	Bacteria.Firmicutes.Clostridia.Clostridiales.Lachnospiraceae.Eubacterium_xylanophilum_group	FADS2
101135	ENSG00000134852	rs7667741	0.858818281	0.94763777	0.823435345	0.913715786	-0.037928688	0.013040782	0.084476745	0.03639359	0.212383374	0.197804394	0.377075007	0.334575738	0.381317693	0.239077362	0.80458224	0.999714799	Bacteria.Firmicutes.Clostridia.Clostridiales.Lachnospiraceae.Eubacterium_xylanophilum_group	CLOCK
101136	ENSG00000134864	rs4772310	0.55719527	0.225207646	0.570477734	0.019979318	0.080315724	-0.197518319	0.134917931	-0.683926183	0.136114175	0.161313911	0.236596582	0.28669999	0.295118858	0.080399714	0.736684272	0.999714799	Bacteria.Firmicutes.Clostridia.Clostridiales.Lachnospiraceae.Eubacterium_xylanophilum_group	GGACT
101137	ENSG00000134882	rs912130	0.334710142	0.252741157	0.971675988	0.974218476	0.33690879	-0.249902528	-0.018404793	-0.011327883	0.34665464	0.216560476	0.516359974	0.349166528	0.215337435	0.08780996	0.826670487	0.999714799	Bacteria.Firmicutes.Clostridia.Clostridiales.Lachnospiraceae.Eubacterium_xylanophilum_group	UBAC2
101138	ENSG00000134900	rs678994	0.613278832	0.873145116	0.17223409	0.556725971	0.135814526	-0.030155699	-0.647125588	0.202368661	0.267431319	0.188125219	0.4688419	0.34255308	0.314045062	0.225011132	0.613243656	0.999714799	Bacteria.Firmicutes.Clostridia.Clostridiales.Lachnospiraceae.Eubacterium_xylanophilum_group	TPP2
101139	ENSG00000134905	rs2289461	0.029193817	0.00989824	0.192775159	0.094178736	-0.63081501	0.499170642	0.676135505	-0.572515659	0.282852322	0.187839153	0.513755919	0.337053412	0.053234154	0.00856664	0.617129072	0.999714799	Bacteria.Firmicutes.Clostridia.Clostridiales.Lachnospiraceae.Eubacterium_xylanophilum_group	CARS2
101140	ENSG00000134962	rs7685429	0.099481583	0.196290971	0.862291281	0.307745704	-0.568782748	0.277577625	-0.114921242	0.409894337	0.340334772	0.212605447	0.659909825	0.398717884	0.108045176	0.072553976	0.813650005	0.999714799	Bacteria.Firmicutes.Clostridia.Clostridiales.Lachnospiraceae.Eubacterium_xylanophilum_group	KLB
101141	ENSG00000134987	rs13359107	0.724321695	0.180940045	0.254459715	0.958255367	-0.055924932	0.329881095	-0.319799973	0.02333109	0.157882595	0.243926267	0.278147431	0.444018702	0.347357715	0.068250948	0.635026725	0.999714799	Bacteria.Firmicutes.Clostridia.Clostridiales.Lachnospiraceae.Eubacterium_xylanophilum_group	WDR36
101142	ENSG00000134996	rs10869497	0.400415002	0.420515461	0.279930298	0.845196197	0.190564286	-0.153376128	-0.411740742	0.061426875	0.22513722	0.189197541	0.377896577	0.313350241	0.240475565	0.12917112	0.658523301	0.999714799	Bacteria.Firmicutes.Clostridia.Clostridiales.Lachnospiraceae.Eubacterium_xylanophilum_group	OSTF1
101143	ENSG00000135002	rs2643307	0.053593707	0.005452427	0.917413135	0.300092372	0.50925852	-0.543959047	0.045392427	0.369145854	0.259056406	0.189188049	0.436060151	0.353396052	0.075277182	0.005585979	0.819487276	0.999714799	Bacteria.Firmicutes.Clostridia.Clostridiales.Lachnospiraceae.Eubacterium_xylanophilum_group	RFK
101144	ENSG00000135045	rs3824347	0.105725931	0.012088526	0.533991496	0.856169588	0.370661557	-0.575877669	0.236626846	0.070960461	0.225940176	0.223044431	0.378447361	0.389948725	0.112215063	0.009868139	0.732908515	0.999714799	Bacteria.Firmicutes.Clostridia.Clostridiales.Lachnospiraceae.Eubacterium_xylanophilum_group	C9orf40
101145	ENSG00000135052	rs11141214	0.001552021	3.12219133251352e-05	0.987083927	0.450266447	0.489446575	-0.66053163	-0.005225373	0.206091597	0.148128327	0.147527421	0.321541559	0.271331922	0.008024863	0.000113984	0.828116607	0.999714799	Bacteria.Firmicutes.Clostridia.Clostridiales.Lachnospiraceae.Eubacterium_xylanophilum_group	GOLM1
101146	ENSG00000135063	rs7861213	0.692925837	0.816418748	0.283524	0.151947049	0.20722966	-0.067178759	1.053605964	-0.796558782	0.522451427	0.288201163	0.974316395	0.549460224	0.338639235	0.214233237	0.661292132	0.999714799	Bacteria.Firmicutes.Clostridia.Clostridiales.Lachnospiraceae.Eubacterium_xylanophilum_group	ENTREP1
101147	ENSG00000135069	rs3808905	0.016810747	0.040877015	0.00194793	0.030602541	0.560946187	-0.41295175	-1.342528091	0.724370882	0.228572624	0.197932404	0.415747586	0.32770857	0.038431142	0.023611678	0.255685934	0.999714799	Bacteria.Firmicutes.Clostridia.Clostridiales.Lachnospiraceae.Eubacterium_xylanophilum_group	PSAT1
101148	ENSG00000135097	rs35842297	0.868367575	0.963806235	0.472190118	0.272741227	0.042853087	-0.010024677	-0.323236779	0.401970877	0.257548076	0.220066483	0.446992643	0.363398191	0.383824238	0.242391259	0.717448047	0.999714799	Bacteria.Firmicutes.Clostridia.Clostridiales.Lachnospiraceae.Eubacterium_xylanophilum_group	MSI1
101149	ENSG00000135124	rs2071271	0.057176438	0.052820763	0.150526819	0.501346417	-0.319115018	0.365334215	0.437909893	0.237256206	0.164803403	0.185223035	0.301002732	0.350894641	0.078380307	0.028302198	0.607392636	0.999714799	Bacteria.Firmicutes.Clostridia.Clostridiales.Lachnospiraceae.Eubacterium_xylanophilum_group	P2RX4
101150	ENSG00000135211	rs1544457	0.278630165	0.03914274	0.173231944	0.323368756	0.234870145	-0.42279073	0.538389845	-0.318667101	0.214976924	0.20083117	0.390983515	0.320230272	0.195027555	0.022937039	0.613243656	0.999714799	Bacteria.Firmicutes.Clostridia.Clostridiales.Lachnospiraceae.Eubacterium_xylanophilum_group	TMEM60
101151	ENSG00000135226	rs62298872	0.000100232	2.60024169902785e-11	0.828909459	0.319458283	-0.477592838	1.33639813	-0.044804558	-0.299961719	0.11521319	0.166462161	0.206498898	0.298988603	0.001103155	9.96754645781806e-10	0.806990341	0.999714799	Bacteria.Firmicutes.Clostridia.Clostridiales.Lachnospiraceae.Eubacterium_xylanophilum_group	UGT2B28
101152	ENSG00000135253	rs75709678	0.671852845	0.421528901	0.811724801	0.574067516	-0.059064242	0.200842187	0.057888187	-0.32788239	0.138800183	0.248293316	0.242035872	0.580396999	0.332438821	0.129326341	0.80147438	0.999714799	Bacteria.Firmicutes.Clostridia.Clostridiales.Lachnospiraceae.Eubacterium_xylanophilum_group	KCP
101153	ENSG00000135269	rs1141470	0.173527051	0.031088899	0.207710819	0.500290819	-0.21130855	0.46891872	-0.397237522	0.267776637	0.15356103	0.212780405	0.312158516	0.395054963	0.148593141	0.0196036	0.627481275	0.999714799	Bacteria.Firmicutes.Clostridia.Clostridiales.Lachnospiraceae.Eubacterium_xylanophilum_group	TES
101154	ENSG00000135272	rs2709517	0.698518011	0.693553806	0.324831433	0.788788782	0.080483742	-0.071449703	-0.349566839	0.083883554	0.206877715	0.180522852	0.352353159	0.311845486	0.340386184	0.189825294	0.682394341	0.999714799	Bacteria.Firmicutes.Clostridia.Clostridiales.Lachnospiraceae.Eubacterium_xylanophilum_group	MDFIC
101155	ENSG00000135297	rs2017272	0.017780803	0.00373143	0.629975029	0.909564187	-0.707041748	0.550904443	-0.271392472	-0.043155147	0.290728015	0.183111161	0.560666585	0.378448799	0.039584728	0.004308205	0.74950551	0.999714799	Bacteria.Firmicutes.Clostridia.Clostridiales.Lachnospiraceae.Eubacterium_xylanophilum_group	MTO1
101156	ENSG00000135318	rs2753417	0.205484377	0.002735723	0.003516587	0.047459722	0.203901806	-0.561780896	0.944861165	-0.800659634	0.159437071	0.180341661	0.311927729	0.396275701	0.162952935	0.003391985	0.284300549	0.999714799	Bacteria.Firmicutes.Clostridia.Clostridiales.Lachnospiraceae.Eubacterium_xylanophilum_group	NT5E
101157	ENSG00000135362	rs61878683	0.818199942	0.955077442	0.329788734	0.519165307	-0.044899202	0.010570323	0.350458344	-0.204750837	0.194542546	0.186921207	0.356917742	0.315896036	0.370330979	0.240533022	0.682394341	0.999714799	Bacteria.Firmicutes.Clostridia.Clostridiales.Lachnospiraceae.Eubacterium_xylanophilum_group	PRR5L
101158	ENSG00000135390	rs916134	0.855502827	0.643464161	0.390341346	0.204259664	0.030532205	-0.090946374	-0.263296039	0.484843585	0.167000532	0.195570998	0.304466849	0.3780774	0.380793505	0.179316712	0.701136548	0.999714799	Bacteria.Firmicutes.Clostridia.Clostridiales.Lachnospiraceae.Eubacterium_xylanophilum_group	ATP5MC2
101159	ENSG00000135437	rs3138142	0.827818531	0.947738289	0.079407046	0.113943372	-0.0362645	-0.017843847	0.512577687	-0.827271647	0.166062721	0.271179288	0.28762907	0.516309982	0.37252684	0.239077362	0.558462995	0.999714799	Bacteria.Firmicutes.Clostridia.Clostridiales.Lachnospiraceae.Eubacterium_xylanophilum_group	RDH5
101160	ENSG00000135476	rs1056692	0.017199644	0.000791904	0.181503542	0.294787705	0.364977669	-0.63383469	0.366969041	-0.310689214	0.149268432	0.180024502	0.27170593	0.294158157	0.038802074	0.0013523	0.614924466	0.999714799	Bacteria.Firmicutes.Clostridia.Clostridiales.Lachnospiraceae.Eubacterium_xylanophilum_group	ESPL1
101161	ENSG00000135506	rs701008	0.273482488	0.293670469	0.565575829	0.472924954	0.203425676	-0.19321271	0.182999569	-0.271389388	0.184192262	0.182505874	0.316865191	0.375920542	0.192680126	0.098676247	0.736684272	0.999714799	Bacteria.Firmicutes.Clostridia.Clostridiales.Lachnospiraceae.Eubacterium_xylanophilum_group	OS9
101162	ENSG00000135535	rs1358997	0.144900596	0.204457784	0.044972058	0.293541357	-0.283373516	0.260093127	0.716417913	-0.42551166	0.192049887	0.202908597	0.350435191	0.401823628	0.134579827	0.074731935	0.499146449	0.999714799	Bacteria.Firmicutes.Clostridia.Clostridiales.Lachnospiraceae.Eubacterium_xylanophilum_group	CD164
101163	ENSG00000135541	rs13197384	0.007243559	0.001239752	0.029986111	0.0932138	0.422052397	-0.549573908	-0.589272289	0.487047518	0.152211011	0.162720416	0.26556159	0.285876128	0.022312702	0.001888354	0.478077238	0.999714799	Bacteria.Firmicutes.Clostridia.Clostridiales.Lachnospiraceae.Eubacterium_xylanophilum_group	AHI1
101164	ENSG00000135587	rs9487093	0.077439651	0.005991843	0.804717372	0.478153395	-0.335975477	0.579223071	-0.08512407	0.299434798	0.187261481	0.203846372	0.34288537	0.419730595	0.093512333	0.005980651	0.800483533	0.999714799	Bacteria.Firmicutes.Clostridia.Clostridiales.Lachnospiraceae.Eubacterium_xylanophilum_group	SMPD2
101165	ENSG00000135596	rs6907769	0.879384981	0.122353788	0.438999192	0.301597009	-0.019038471	0.51414077	-0.193608263	-0.438340165	0.124967618	0.328448345	0.248639407	0.420957334	0.386718781	0.051356853	0.708883017	0.999714799	Bacteria.Firmicutes.Clostridia.Clostridiales.Lachnospiraceae.Eubacterium_xylanophilum_group	MICAL1
101166	ENSG00000135686	rs883135	0.070538307	0.007418515	0.338945162	0.285318927	0.25058161	-0.466718477	-0.276905381	0.307854198	0.136286929	0.168850114	0.287441802	0.285758984	0.088220701	0.006921908	0.687997194	0.999714799	Bacteria.Firmicutes.Clostridia.Clostridiales.Lachnospiraceae.Eubacterium_xylanophilum_group	KLHL36
101167	ENSG00000135698	rs2303261	0.010212601	0.017340652	0.226298841	0.414436587	0.87295891	-0.516064817	-0.962072272	0.380983289	0.329952415	0.211338685	0.78759871	0.463837346	0.027999884	0.012772878	0.631230958	0.999714799	Bacteria.Firmicutes.Clostridia.Clostridiales.Lachnospiraceae.Eubacterium_xylanophilum_group	MPHOSPH6
101168	ENSG00000135766	rs1416911	0.210207136	0.018878434	0.554274321	0.985812003	-0.201342204	0.614615294	0.175846203	0.008531315	0.159100002	0.255220929	0.295812961	0.477904596	0.165556357	0.013537083	0.736684272	0.999714799	Bacteria.Firmicutes.Clostridia.Clostridiales.Lachnospiraceae.Eubacterium_xylanophilum_group	EGLN1
101169	ENSG00000135775	rs3827743	0.187234368	0.101033495	0.828592938	0.99512188	-0.391349089	0.3436319	-0.118285075	0.002285504	0.293618319	0.206575637	0.544139	0.372388623	0.154441809	0.044623322	0.806937551	0.999714799	Bacteria.Firmicutes.Clostridia.Clostridiales.Lachnospiraceae.Eubacterium_xylanophilum_group	COG2
101170	ENSG00000135778	rs12743233	0.02192908	0.000115886	0.759744868	0.360260779	0.374780211	-1.012394134	0.076610024	-0.615107639	0.159617721	0.246738967	0.249458373	0.66759595	0.044743347	0.000314498	0.786121517	0.999714799	Bacteria.Firmicutes.Clostridia.Clostridiales.Lachnospiraceae.Eubacterium_xylanophilum_group	NTPCR
101171	ENSG00000135828	rs1048254	0.021491916	0.016987993	0.195934978	0.980175914	-0.447799295	0.530552558	0.451907706	-0.008427449	0.190056845	0.216552592	0.345851385	0.337852372	0.044464564	0.012634503	0.620784789	0.999714799	Bacteria.Firmicutes.Clostridia.Clostridiales.Lachnospiraceae.Eubacterium_xylanophilum_group	RNASEL
101172	ENSG00000135837	rs3767201	0.511562468	0.351413543	0.529274367	0.249111574	0.292070406	-0.240631956	-0.451762896	0.498298751	0.442506351	0.256374687	0.714241635	0.428487394	0.279724698	0.112923138	0.732908515	0.999714799	Bacteria.Firmicutes.Clostridia.Clostridiales.Lachnospiraceae.Eubacterium_xylanophilum_group	CEP350
101173	ENSG00000135845	rs60302909	0.261161784	0.065601919	0.709525976	0.83480591	0.195695248	-0.513896799	0.116362919	-0.097277906	0.172644677	0.274408089	0.311023453	0.464598264	0.187427695	0.033399824	0.772489092	0.999714799	Bacteria.Firmicutes.Clostridia.Clostridiales.Lachnospiraceae.Eubacterium_xylanophilum_group	PIGC
101174	ENSG00000135913	rs500317	0.426003378	0.432517257	0.925877584	0.619782674	0.212873436	-0.15159776	0.041631044	-0.15391736	0.265732726	0.191944851	0.445755626	0.308732968	0.249487262	0.131934354	0.821882194	0.999714799	Bacteria.Firmicutes.Clostridia.Clostridiales.Lachnospiraceae.Eubacterium_xylanophilum_group	USP37
101175	ENSG00000135951	rs4850897	0.001335343	0.000127729	0.862542041	0.772472507	-0.827185228	0.682852146	0.072754084	-0.093235161	0.246677223	0.167584173	0.418544236	0.321112553	0.007348369	0.000341274	0.813650005	0.999714799	Bacteria.Firmicutes.Clostridia.Clostridiales.Lachnospiraceae.Eubacterium_xylanophilum_group	TSGA10
101176	ENSG00000135956	rs2301707	0.017934835	0.012537762	0.047775685	0.720039505	-0.394738882	0.547126317	0.592496666	-0.126714739	0.162540854	0.213058929	0.293678278	0.352018581	0.039762049	0.010135929	0.503129449	0.999714799	Bacteria.Firmicutes.Clostridia.Clostridiales.Lachnospiraceae.Eubacterium_xylanophilum_group	TMEM127
101177	ENSG00000135976	rs140729730	0.033307419	0.020549074	0.572061397	0.441433458	-0.628221868	0.429474789	0.31353993	-0.260665375	0.288894082	0.180890903	0.552106978	0.336552203	0.057729182	0.01439837	0.736684272	0.999714799	Bacteria.Firmicutes.Clostridia.Clostridiales.Lachnospiraceae.Eubacterium_xylanophilum_group	ANKRD36
101178	ENSG00000136011	rs6539083	0.010425515	0.000473808	0.258820607	0.068655217	0.53818892	-0.614535971	-0.409741151	0.52072965	0.204017431	0.166937532	0.359689645	0.281262353	0.028482269	0.000923519	0.635026725	0.999714799	Bacteria.Firmicutes.Clostridia.Clostridiales.Lachnospiraceae.Eubacterium_xylanophilum_group	STAB2
101179	ENSG00000136021	rs7960152	0.301227357	0.303604321	0.543355032	0.387018661	0.429268298	-0.249694682	0.446214494	-0.372569915	0.411927495	0.240798661	0.730346685	0.427802995	0.202915435	0.101127685	0.735415165	0.999714799	Bacteria.Firmicutes.Clostridia.Clostridiales.Lachnospiraceae.Eubacterium_xylanophilum_group	SCYL2
101180	ENSG00000136045	rs2287217	0.542447384	0.032449762	0.355657945	0.276590884	-0.092225353	0.570161143	-0.254459342	-0.477881187	0.150610698	0.260865381	0.273523884	0.435535828	0.290720697	0.020171379	0.692158449	0.999714799	Bacteria.Firmicutes.Clostridia.Clostridiales.Lachnospiraceae.Eubacterium_xylanophilum_group	PWP1
101181	ENSG00000136052	rs73193606	0.486683441	0.742497699	0.198414234	0.711347109	-0.125185246	0.059106836	0.385187988	-0.152033511	0.178942474	0.17913799	0.296447054	0.409054644	0.271766871	0.200203599	0.623502869	0.999714799	Bacteria.Firmicutes.Clostridia.Clostridiales.Lachnospiraceae.Eubacterium_xylanophilum_group	SLC41A2
101182	ENSG00000136098	rs6561658	0.000493037	0.000221824	0.684099085	0.85251792	-0.853693923	0.612509851	0.188062651	0.059444561	0.23268086	0.156590413	0.460141976	0.31848476	0.003455309	0.000528071	0.766154093	0.999714799	Bacteria.Firmicutes.Clostridia.Clostridiales.Lachnospiraceae.Eubacterium_xylanophilum_group	NEK3
101183	ENSG00000136100	rs12430462	0.103785632	0.018401905	0.537815613	0.85498525	0.242439009	-0.513353871	-0.162489441	0.063919036	0.146940572	0.212274793	0.262332075	0.348352821	0.111170238	0.013319963	0.732908515	0.999714799	Bacteria.Firmicutes.Clostridia.Clostridiales.Lachnospiraceae.Eubacterium_xylanophilum_group	VPS36
101184	ENSG00000136104	rs1268186	0.62431174	0.535034012	0.029995087	0.059603934	-0.296280821	0.198710647	-2.253470828	1.076191734	0.602083349	0.31862061	1.015607222	0.561322627	0.317374293	0.156114489	0.478077238	0.999714799	Bacteria.Firmicutes.Clostridia.Clostridiales.Lachnospiraceae.Eubacterium_xylanophilum_group	RNASEH2B
101185	ENSG00000136108	rs9536079	0.008594055	0.007244896	0.106091572	0.352906284	0.613455797	-0.446148005	-0.680204713	0.28500515	0.226365573	0.160904872	0.415068434	0.304599972	0.024984946	0.006780542	0.586495133	0.999714799	Bacteria.Firmicutes.Clostridia.Clostridiales.Lachnospiraceae.Eubacterium_xylanophilum_group	CKAP2
101186	ENSG00000136111	rs9573559	0.80632874	0.355370363	0.780706479	0.258754141	-0.042508861	0.170557111	-0.08280102	-0.345007084	0.172683084	0.183225262	0.296188512	0.302820416	0.367399224	0.114075088	0.791167152	0.999714799	Bacteria.Firmicutes.Clostridia.Clostridiales.Lachnospiraceae.Eubacterium_xylanophilum_group	TBC1D4
101187	ENSG00000136143	rs1185727	0.012803235	0.000235756	0.347900706	0.3323686	-0.43917002	0.805664219	0.310264399	-0.382078269	0.171555356	0.206934818	0.328145373	0.391217348	0.032553918	0.000547714	0.689185642	0.999714799	Bacteria.Firmicutes.Clostridia.Clostridiales.Lachnospiraceae.Eubacterium_xylanophilum_group	SUCLA2
101188	ENSG00000136144	rs13378385	0.018980557	0.004652192	0.180113345	0.844858775	0.353202168	-0.635654994	-0.361830723	0.077700432	0.146799424	0.216837021	0.267036965	0.395491393	0.041030508	0.005005844	0.614924466	0.999714799	Bacteria.Firmicutes.Clostridia.Clostridiales.Lachnospiraceae.Eubacterium_xylanophilum_group	RCBTB1
101189	ENSG00000136235	rs5850	0.034140624	0.044398727	0.476088169	0.579024822	0.362136136	-0.396127669	-0.235713694	-0.197868726	0.167341867	0.193229516	0.328858752	0.354850267	0.0583932	0.025092607	0.71813927	0.999714799	Bacteria.Firmicutes.Clostridia.Clostridiales.Lachnospiraceae.Eubacterium_xylanophilum_group	GPNMB
101190	ENSG00000136237	rs12334099	0.385025202	0.820466935	0.100029556	0.772209455	-0.186882684	-0.046338211	0.610303113	0.133091099	0.213683964	0.203358723	0.365782236	0.457836258	0.235097628	0.214794154	0.581729376	0.999714799	Bacteria.Firmicutes.Clostridia.Clostridiales.Lachnospiraceae.Eubacterium_xylanophilum_group	RAPGEF5
101191	ENSG00000136247	rs11559147	0.002253308	0.000540783	0.739355914	0.995440125	-0.766084509	0.593474176	-0.209674985	-0.002278727	0.240864395	0.16302818	0.627522134	0.397197702	0.010395139	0.001016427	0.781195635	0.999714799	Bacteria.Firmicutes.Clostridia.Clostridiales.Lachnospiraceae.Eubacterium_xylanophilum_group	ZDHHC4
101192	ENSG00000136250	rs28582358	0.025236539	0.007189255	0.20806497	0.858062503	0.396495821	-0.47646641	-0.386950428	0.054494865	0.173094002	0.171665301	0.304314545	0.3035039	0.048973989	0.006745657	0.627481275	0.999714799	Bacteria.Firmicutes.Clostridia.Clostridiales.Lachnospiraceae.Eubacterium_xylanophilum_group	AOAH
101193	ENSG00000136383	rs2340652	0.786993194	0.002222836	0.428530471	0.110903578	-0.033713175	0.500588128	-0.197327532	-0.494356079	0.124249223	0.157164193	0.247683649	0.305883254	0.362736101	0.002921428	0.70747873	0.999714799	Bacteria.Firmicutes.Clostridia.Clostridiales.Lachnospiraceae.Eubacterium_xylanophilum_group	ALPK3
101194	ENSG00000136425	rs11547207	0.153948241	0.049741641	0.324275877	0.415075457	-0.255520499	0.427140916	0.335085896	-0.315032286	0.177130838	0.213627828	0.337366271	0.384071897	0.13920708	0.027206953	0.682394341	0.999714799	Bacteria.Firmicutes.Clostridia.Clostridiales.Lachnospiraceae.Eubacterium_xylanophilum_group	CIB2
101195	ENSG00000136448	rs1053733	0.131421759	0.022670375	0.54781552	0.683540746	-0.290333981	0.337376438	-0.214431165	0.118516317	0.190037844	0.144517908	0.354902473	0.289438066	0.127920348	0.015518339	0.736591386	0.999714799	Bacteria.Firmicutes.Clostridia.Clostridiales.Lachnospiraceae.Eubacterium_xylanophilum_group	NMT1
101196	ENSG00000136449	rs753214587	0.026285967	0.006460634	0.415760261	0.748099636	0.337119893	-0.543937537	-0.203776403	0.125041762	0.148260487	0.193274135	0.248801106	0.38771148	0.050438782	0.006256584	0.705751755	0.999714799	Bacteria.Firmicutes.Clostridia.Clostridiales.Lachnospiraceae.Eubacterium_xylanophilum_group	MYCBPAP
101197	ENSG00000136492	rs16945692	0.648842536	0.557035744	0.405899206	0.263163443	0.070027516	-0.122713185	-0.220375006	0.681884519	0.15306807	0.207882449	0.263426752	0.604120368	0.324281348	0.16069943	0.701136548	0.999714799	Bacteria.Firmicutes.Clostridia.Clostridiales.Lachnospiraceae.Eubacterium_xylanophilum_group	BRIP1
101198	ENSG00000136630	rs3820355	0.880803077	0.077530761	0.061437184	0.38815025	0.020439456	0.61721757	-0.481538609	-0.483615813	0.135772293	0.344124717	0.253007905	0.556644533	0.386858178	0.03728592	0.516697327	0.999714799	Bacteria.Firmicutes.Clostridia.Clostridiales.Lachnospiraceae.Eubacterium_xylanophilum_group	HLX
101199	ENSG00000136682	rs2262085	0.952097882	0.038592987	0.004128595	0.23872673	-0.009054174	0.432825554	-0.759210701	0.447380075	0.150140093	0.205000356	0.255336306	0.376234624	0.405591898	0.022716175	0.284300549	0.999714799	Bacteria.Firmicutes.Clostridia.Clostridiales.Lachnospiraceae.Eubacterium_xylanophilum_group	ZNG1B
101200	ENSG00000136689	rs452204	0.021820767	0.00286873	0.550184565	0.817161666	0.456117499	-0.556856355	-0.215763847	-0.084749621	0.194093276	0.179692246	0.359237779	0.365086002	0.04471038	0.003491031	0.736684272	0.999714799	Bacteria.Firmicutes.Clostridia.Clostridiales.Lachnospiraceae.Eubacterium_xylanophilum_group	IL1RN
101201	ENSG00000136710	rs56017827	0.020159274	0.002165596	0.633219913	0.727573335	-0.406057452	0.688712138	0.138021253	-0.145117229	0.170475242	0.215636019	0.287867451	0.414784165	0.042844301	0.002866184	0.74950551	0.999714799	Bacteria.Firmicutes.Clostridia.Clostridiales.Lachnospiraceae.Eubacterium_xylanophilum_group	CCDC115
101202	ENSG00000136783	rs200513709	0.536687895	0.013538839	0.202663812	0.59296559	0.082762777	-0.38793501	0.344677671	-0.199643868	0.13324603	0.152823274	0.267817896	0.371639728	0.288839532	0.010664104	0.627481275	0.999714799	Bacteria.Firmicutes.Clostridia.Clostridiales.Lachnospiraceae.Eubacterium_xylanophilum_group	NIPSNAP3A
101203	ENSG00000136816	rs12634	0.031864816	1.78198862264505e-05	0.213090644	0.725830204	0.316404471	-0.845393201	0.311554835	0.110730022	0.144255854	0.182470826	0.247767566	0.314398345	0.056241042	7.52028370744053e-05	0.628077828	0.999714799	Bacteria.Firmicutes.Clostridia.Clostridiales.Lachnospiraceae.Eubacterium_xylanophilum_group	TOR1B
101204	ENSG00000136819	rs41278736	0.560260114	0.499322291	0.29590597	0.549970432	-0.092268507	-0.223652623	0.293470014	0.310263586	0.157597785	0.329211037	0.278504799	0.51629787	0.296553928	0.147851417	0.669365219	0.999714799	Bacteria.Firmicutes.Clostridia.Clostridiales.Lachnospiraceae.Eubacterium_xylanophilum_group	C9orf78
101205	ENSG00000136826	rs2236599	0.654903524	0.99695973	0.480380979	0.336191841	-0.068713998	0.0006759	0.180057737	0.404739977	0.153027604	0.176701057	0.253682115	0.417735982	0.32635782	0.248495977	0.71813927	0.999714799	Bacteria.Firmicutes.Clostridia.Clostridiales.Lachnospiraceae.Eubacterium_xylanophilum_group	KLF4
101206	ENSG00000136830	rs10760483	0.382297189	0.429729639	0.343852477	0.402406817	0.169158207	-0.169438985	-0.349142251	0.308664349	0.192304827	0.213234222	0.366156247	0.366217887	0.23427419	0.131301699	0.688207015	0.999714799	Bacteria.Firmicutes.Clostridia.Clostridiales.Lachnospiraceae.Eubacterium_xylanophilum_group	NIBAN2
101207	ENSG00000136856	rs7848126	0.889886793	0.499917534	0.064369852	0.068518198	0.020984438	0.162797744	-0.566793747	0.82895278	0.150976669	0.23996818	0.301230096	0.447515945	0.388873756	0.147932446	0.521808085	0.999714799	Bacteria.Firmicutes.Clostridia.Clostridiales.Lachnospiraceae.Eubacterium_xylanophilum_group	SLC2A8
101208	ENSG00000136867	rs7045922	0.180326119	0.0150249	0.530746209	0.442698686	0.219381606	-0.519003487	0.217538997	-0.339270185	0.161987402	0.207758769	0.345167785	0.439262506	0.151583647	0.011528643	0.732908515	0.999714799	Bacteria.Firmicutes.Clostridia.Clostridiales.Lachnospiraceae.Eubacterium_xylanophilum_group	SLC31A2
101209	ENSG00000136868	rs75939479	0.78235377	0.779226048	0.709146296	0.666921967	0.04249805	-0.08044077	-0.100922467	0.207971853	0.153201648	0.28576411	0.269383775	0.481032603	0.362446426	0.207852886	0.772489092	0.999714799	Bacteria.Firmicutes.Clostridia.Clostridiales.Lachnospiraceae.Eubacterium_xylanophilum_group	SLC31A1
101210	ENSG00000136874	rs2791335	0.249616321	0.066701591	0.404161794	0.48242921	0.245125856	-0.295142047	0.389227108	-0.270779827	0.21101105	0.158256123	0.463538343	0.38329315	0.182456169	0.033698614	0.701136548	0.999714799	Bacteria.Firmicutes.Clostridia.Clostridiales.Lachnospiraceae.Eubacterium_xylanophilum_group	STX17
101211	ENSG00000136908	rs6478802	0.03572543	0.034410875	0.106527477	0.110865512	1.043412965	-0.60069778	-1.48319016	0.829343425	0.486522337	0.278012764	0.90621074	0.513101159	0.060029442	0.020994414	0.586495133	0.999714799	Bacteria.Firmicutes.Clostridia.Clostridiales.Lachnospiraceae.Eubacterium_xylanophilum_group	DPM2
101212	ENSG00000136932	rs7853349	0.456786905	0.449843598	0.993859095	0.853123475	-0.141559947	0.151634769	0.002798681	0.066226432	0.189094616	0.199449201	0.362231702	0.356300046	0.261162644	0.136251894	0.830855161	0.999714799	Bacteria.Firmicutes.Clostridia.Clostridiales.Lachnospiraceae.Eubacterium_xylanophilum_group	TRMO
101213	ENSG00000136935	rs2274556	0.005426614	0.002202742	0.648425193	0.865341587	0.733455103	-0.584000125	0.266476003	-0.067180303	0.254944452	0.183177174	0.581728085	0.394595729	0.018664103	0.00289916	0.754215798	0.999714799	Bacteria.Firmicutes.Clostridia.Clostridiales.Lachnospiraceae.Eubacterium_xylanophilum_group	GOLGA1
101214	ENSG00000136937	rs7853179	0.046608336	0.022374411	0.378351932	0.80464249	0.337444166	-0.539335041	-0.248891357	0.10743315	0.166350065	0.230501403	0.280600714	0.432578439	0.069454316	0.015370041	0.701136548	0.999714799	Bacteria.Firmicutes.Clostridia.Clostridiales.Lachnospiraceae.Eubacterium_xylanophilum_group	NCBP1
101215	ENSG00000136982	rs4455866	0.004556453	0.000428167	0.000475217	0.000432021	0.341826606	-0.672226117	-0.806943455	1.45605734	0.116314691	0.18107536	0.219259244	0.392504425	0.017123762	0.00085633	0.183369952	0.398971283	Bacteria.Firmicutes.Clostridia.Clostridiales.Lachnospiraceae.Eubacterium_xylanophilum_group	DSCC1
101216	ENSG00000137054	rs2296776	0.022087463	0.000455101	0.016550314	0.009330366	0.327477083	-1.030562469	-0.63959836	1.133094252	0.139644897	0.279009252	0.259970738	0.422874385	0.044839446	0.000900362	0.439147864	0.999714799	Bacteria.Firmicutes.Clostridia.Clostridiales.Lachnospiraceae.Eubacterium_xylanophilum_group	POLR1E
101217	ENSG00000137106	rs59967810	0.00446808	4.70951324260709e-05	0.762217819	0.801760045	-0.453664441	0.783749427	0.083987616	-0.08029308	0.154009357	0.17968962	0.276417556	0.318498318	0.016873958	0.000156416	0.786121517	0.999714799	Bacteria.Firmicutes.Clostridia.Clostridiales.Lachnospiraceae.Eubacterium_xylanophilum_group	GRHPR
101218	ENSG00000137168	rs3778016	0.690481607	0.940609831	0.397491612	0.989343886	0.104932196	-0.014409544	-0.38491626	-0.004485965	0.262342638	0.192661304	0.451923312	0.334590472	0.337751854	0.237866132	0.701136548	0.999714799	Bacteria.Firmicutes.Clostridia.Clostridiales.Lachnospiraceae.Eubacterium_xylanophilum_group	PPIL1
101219	ENSG00000137185	rs1150690	0.953820237	0.765344584	0.515486104	0.879470598	0.013554512	0.059266257	-0.263417365	0.048643495	0.233159771	0.197736554	0.402843381	0.319522176	0.406213312	0.204880299	0.728311697	0.999714799	Bacteria.Firmicutes.Clostridia.Clostridiales.Lachnospiraceae.Eubacterium_xylanophilum_group	ZSCAN9
101220	ENSG00000137210	rs2018035	0.04648103	0.084526414	0.66949028	0.262794406	-0.341686003	0.542982403	0.13088608	0.773259242	0.168340283	0.309958432	0.305241712	0.684539862	0.069387762	0.039394091	0.761421842	0.999714799	Bacteria.Firmicutes.Clostridia.Clostridiales.Lachnospiraceae.Eubacterium_xylanophilum_group	TMEM14B
101221	ENSG00000137225	rs12528613	0.021297401	0.001644916	0.768681539	0.8918824	-0.4217757	0.660659593	-0.099521671	-0.048488749	0.1787332	0.201107336	0.336982238	0.355342926	0.044383734	0.002346226	0.786121517	0.999714799	Bacteria.Firmicutes.Clostridia.Clostridiales.Lachnospiraceae.Eubacterium_xylanophilum_group	CAPN11
101222	ENSG00000137266	rs9405199	0.842456847	0.482386907	0.847847508	0.096612624	0.042344776	-0.149156753	-0.074261594	0.741950198	0.212203189	0.211113283	0.385509456	0.440094861	0.377286267	0.14394871	0.810528325	0.999714799	Bacteria.Firmicutes.Clostridia.Clostridiales.Lachnospiraceae.Eubacterium_xylanophilum_group	SLC22A23
101223	ENSG00000137269	rs1543356	0.530253253	0.703631358	0.817772127	0.431028052	-0.218831929	0.085375883	-0.126787579	0.282488185	0.346801893	0.223436788	0.548041254	0.356510912	0.286887784	0.191580999	0.802240484	0.999714799	Bacteria.Firmicutes.Clostridia.Clostridiales.Lachnospiraceae.Eubacterium_xylanophilum_group	LRRC1
101224	ENSG00000137274	rs7765391	0.408046711	0.396281023	0.263841031	0.286444015	-0.338461668	0.195792006	0.857485156	-0.496985718	0.40644861	0.229283967	0.760784323	0.462404264	0.243301304	0.123627275	0.640639989	0.999714799	Bacteria.Firmicutes.Clostridia.Clostridiales.Lachnospiraceae.Eubacterium_xylanophilum_group	BPHL
101225	ENSG00000137338	rs11756111	0.202546521	8.94808677250513e-05	0.053249079	0.278408978	-0.171758911	0.886051168	-0.512344287	-0.387402086	0.133423236	0.212068071	0.260239033	0.354424968	0.161410816	0.000263853	0.509277238	0.999714799	Bacteria.Firmicutes.Clostridia.Clostridiales.Lachnospiraceae.Eubacterium_xylanophilum_group	PGBD1
101226	ENSG00000137364	rs2842943	0.49519361	0.61811794	0.101257923	0.184543055	-0.165551213	0.088831335	0.687181442	-0.391575771	0.241351215	0.177335562	0.413379247	0.2919726	0.274267336	0.174010355	0.582043651	0.999714799	Bacteria.Firmicutes.Clostridia.Clostridiales.Lachnospiraceae.Eubacterium_xylanophilum_group	TPMT
101227	ENSG00000137411	rs1043483	0.043527623	0.02492067	0.91479871	0.855255728	-0.616611818	0.401191168	-0.052729875	0.054426392	0.299504199	0.17474871	0.490945416	0.297179422	0.066868287	0.016661998	0.819487276	0.999714799	Bacteria.Firmicutes.Clostridia.Clostridiales.Lachnospiraceae.Eubacterium_xylanophilum_group	VARS2
101228	ENSG00000137491	rs2712818	0.061651942	0.031540986	0.01795885	0.026053326	0.494056248	-0.383180931	-1.085953476	0.65195807	0.259805374	0.174357465	0.447258635	0.286259366	0.082893089	0.019761595	0.439147864	0.999714799	Bacteria.Firmicutes.Clostridia.Clostridiales.Lachnospiraceae.Eubacterium_xylanophilum_group	SLCO2B1
101229	ENSG00000137500	rs632117	0.412817036	0.099540432	0.254563415	0.705324754	-0.1576924	0.354583455	-0.376981894	0.161355726	0.191318336	0.212204938	0.327953968	0.424832949	0.24502427	0.044133382	0.635026725	0.999714799	Bacteria.Firmicutes.Clostridia.Clostridiales.Lachnospiraceae.Eubacterium_xylanophilum_group	CCDC90B
101230	ENSG00000137513	rs10793337	0.018227898	0.006545247	0.85898052	0.854110509	-0.742276856	0.504247506	-0.084125258	-0.052347181	0.30645742	0.179471276	0.471610947	0.283557043	0.040082993	0.006315735	0.812507132	0.999714799	Bacteria.Firmicutes.Clostridia.Clostridiales.Lachnospiraceae.Eubacterium_xylanophilum_group	NARS2
101231	ENSG00000137561	rs72659841	0.100547558	0.025437208	0.204308964	0.214123205	-0.319911084	0.422026556	0.456034062	-0.416237422	0.192035866	0.184502296	0.35565118	0.331773874	0.109026891	0.016909453	0.627481275	0.999714799	Bacteria.Firmicutes.Clostridia.Clostridiales.Lachnospiraceae.Eubacterium_xylanophilum_group	TTPA
101232	ENSG00000137563	rs3758149	0.165841691	0.005323682	0.297627365	0.321909567	-0.230818608	0.44781118	-0.28490116	0.403750976	0.164701926	0.155288215	0.27134631	0.404500577	0.144943114	0.005484552	0.671643784	0.999714799	Bacteria.Firmicutes.Clostridia.Clostridiales.Lachnospiraceae.Eubacterium_xylanophilum_group	GGH
101233	ENSG00000137574	rs6474013	0.067449486	0.05298421	0.589786492	0.7189842	-1.448960969	0.806422765	-0.533468404	0.192743379	0.779122958	0.409143295	0.984563244	0.533347361	0.086896772	0.028371893	0.739992316	0.999714799	Bacteria.Firmicutes.Clostridia.Clostridiales.Lachnospiraceae.Eubacterium_xylanophilum_group	TGS1
101234	ENSG00000137575	rs6987187	0.148269092	0.191875303	0.011814679	0.036484622	0.310822801	-0.21779228	-0.945127545	0.644178491	0.212446617	0.16514868	0.364825955	0.301638184	0.136556026	0.07135184	0.402931585	0.999714799	Bacteria.Firmicutes.Clostridia.Clostridiales.Lachnospiraceae.Eubacterium_xylanophilum_group	SDCBP
101235	ENSG00000137672	rs10791538	0.015283778	0.020596613	0.003677068	0.058800454	0.381263509	-0.527256777	-0.772291806	0.916925241	0.153028858	0.222162767	0.256263207	0.476699081	0.036454773	0.01440973	0.284300549	0.999714799	Bacteria.Firmicutes.Clostridia.Clostridiales.Lachnospiraceae.Eubacterium_xylanophilum_group	TRPC6
101236	ENSG00000137674	rs1784430	0.285102133	0.139140201	0.324918049	0.376874429	0.242713381	-0.259352465	0.409424703	-0.278554743	0.225191165	0.173206497	0.412762579	0.313066187	0.197183095	0.056366528	0.682394341	0.999714799	Bacteria.Firmicutes.Clostridia.Clostridiales.Lachnospiraceae.Eubacterium_xylanophilum_group	MMP20
101237	ENSG00000137675	rs2846707	0.059155373	0.089210069	0.394828141	0.940750732	0.510097156	-0.308348653	-0.492567295	0.029479626	0.265575907	0.178713088	0.575044497	0.395093372	0.080378023	0.040837704	0.701136548	0.999714799	Bacteria.Firmicutes.Clostridia.Clostridiales.Lachnospiraceae.Eubacterium_xylanophilum_group	MMP27
101238	ENSG00000137693	rs1426395	0.107418424	0.162948557	0.109355183	0.339789868	0.374188452	-0.272724665	-0.685005091	0.322389266	0.229217668	0.193254575	0.421970291	0.335246356	0.113210729	0.063253996	0.58949082	0.999714799	Bacteria.Firmicutes.Clostridia.Clostridiales.Lachnospiraceae.Eubacterium_xylanophilum_group	YAP1
101239	ENSG00000137700	rs7110743	0.966053438	0.416657594	0.891092172	0.136521668	-0.008680125	-0.173532562	-0.05210203	0.714185852	0.203172929	0.212285206	0.379034278	0.473747697	0.409161382	0.12835992	0.81491998	0.999714799	Bacteria.Firmicutes.Clostridia.Clostridiales.Lachnospiraceae.Eubacterium_xylanophilum_group	SLC37A4
101240	ENSG00000137714	rs10891121	0.1597405	0.136392622	0.819603971	0.237306269	-0.257071833	0.21945306	-0.074293146	0.338989276	0.18075258	0.145523152	0.32445361	0.284210042	0.142644602	0.055432463	0.803167493	0.999714799	Bacteria.Firmicutes.Clostridia.Clostridiales.Lachnospiraceae.Eubacterium_xylanophilum_group	FDX1
101241	ENSG00000137720	rs35581942	0.071011963	0.004228105	0.453472706	0.17659057	0.324122021	-0.573567712	-0.241075755	0.457146198	0.176588409	0.19344291	0.319658469	0.334616397	0.088597352	0.004658489	0.708883017	0.999714799	Bacteria.Firmicutes.Clostridia.Clostridiales.Lachnospiraceae.Eubacterium_xylanophilum_group	C11orf1
101242	ENSG00000137760	rs60431822	0.132445548	0.059812139	0.916561571	0.925702978	-0.294639806	0.334748886	-0.035901846	-0.03320569	0.193376888	0.174745566	0.341356428	0.354704889	0.128511813	0.031155879	0.819487276	0.999714799	Bacteria.Firmicutes.Clostridia.Clostridiales.Lachnospiraceae.Eubacterium_xylanophilum_group	ALKBH8
101243	ENSG00000137764	rs11635396	0.845542501	0.563614652	0.755692177	0.725425637	-0.030885341	0.149679351	0.096046648	-0.133561313	0.157909899	0.257865434	0.307389906	0.378640951	0.378137329	0.162061027	0.785991461	0.999714799	Bacteria.Firmicutes.Clostridia.Clostridiales.Lachnospiraceae.Eubacterium_xylanophilum_group	MAP2K5
101244	ENSG00000137804	rs4368143	0.001606741	0.000204028	0.506425518	0.481258679	-0.633909307	0.597817946	0.245795511	-0.198521846	0.192511933	0.151866155	0.367893819	0.280258339	0.008224994	0.000497166	0.724435245	0.999714799	Bacteria.Firmicutes.Clostridia.Clostridiales.Lachnospiraceae.Eubacterium_xylanophilum_group	NUSAP1
101245	ENSG00000137815	rs1942	0.25519054	0.173831463	0.233742486	0.332678373	0.254756717	-0.236628937	-0.491978463	0.311681705	0.221920312	0.172085192	0.409315871	0.319342976	0.184767727	0.066358588	0.632129618	0.999714799	Bacteria.Firmicutes.Clostridia.Clostridiales.Lachnospiraceae.Eubacterium_xylanophilum_group	RTF1
101246	ENSG00000137821	rs56119292	0.597470731	0.246978598	0.433389834	0.88997968	-0.108061205	0.208587726	-0.274808712	-0.04893912	0.203639859	0.178549283	0.348611582	0.35240135	0.308616799	0.086417355	0.708883017	0.999714799	Bacteria.Firmicutes.Clostridia.Clostridiales.Lachnospiraceae.Eubacterium_xylanophilum_group	LRRC49
101247	ENSG00000137831	rs74021852	0.006146718	2.75179490986787e-05	0.617311966	0.172463097	0.46339042	-0.82082689	-0.156167771	0.467426444	0.163609608	0.181896233	0.311045239	0.338833435	0.020324204	0.000105485	0.745338569	0.999714799	Bacteria.Firmicutes.Clostridia.Clostridiales.Lachnospiraceae.Eubacterium_xylanophilum_group	UACA
101248	ENSG00000137845	rs514049	0.161322239	0.172854135	0.378291577	0.060983667	-0.282800304	0.230104251	-0.329727313	0.647550969	0.19960771	0.166954784	0.371688033	0.339621867	0.143434852	0.066106511	0.701136548	0.999714799	Bacteria.Firmicutes.Clostridia.Clostridiales.Lachnospiraceae.Eubacterium_xylanophilum_group	ADAM10
101249	ENSG00000137876	rs9300	0.894968038	0.661978115	0.408825867	0.778357057	-0.021697312	0.117409928	-0.253774204	-0.125826311	0.163706073	0.267330898	0.305259684	0.445194914	0.389877926	0.183163011	0.704001468	0.999714799	Bacteria.Firmicutes.Clostridia.Clostridiales.Lachnospiraceae.Eubacterium_xylanophilum_group	RSL24D1
101250	ENSG00000137877	rs11070353	0.027815722	0.013905789	0.782253156	0.464636781	0.376034709	-0.418619113	0.086531515	-0.220321562	0.167098842	0.165584278	0.311790377	0.299523817	0.052077087	0.01089716	0.791167152	0.999714799	Bacteria.Firmicutes.Clostridia.Clostridiales.Lachnospiraceae.Eubacterium_xylanophilum_group	SPTBN5
101251	ENSG00000137944	rs12120164	0.000543985	5.99084910802116e-06	0.18487587	0.453533637	0.556069262	-0.703972532	-0.430993639	0.226834428	0.152829938	0.142807236	0.321610936	0.300815702	0.003792722	3.04505820141652e-05	0.614924466	0.999714799	Bacteria.Firmicutes.Clostridia.Clostridiales.Lachnospiraceae.Eubacterium_xylanophilum_group	KYAT3
101252	ENSG00000137976	rs12029581	0.021533296	0.013387474	0.464849597	0.319663349	-0.527090032	0.48181099	0.257732941	-0.316502139	0.223783594	0.189481491	0.350551748	0.315610104	0.044464564	0.010572033	0.715756498	0.999714799	Bacteria.Firmicutes.Clostridia.Clostridiales.Lachnospiraceae.Eubacterium_xylanophilum_group	DNASE2B
101253	ENSG00000138028	rs6749216	0.22845158	0.044430487	0.750077622	0.899532651	-0.27108235	0.393025691	-0.131520424	-0.041721442	0.222962973	0.191745918	0.411142529	0.329173469	0.173146202	0.025092607	0.785991461	0.999714799	Bacteria.Firmicutes.Clostridia.Clostridiales.Lachnospiraceae.Eubacterium_xylanophilum_group	CGREF1
101254	ENSG00000138031	rs2384061	0.005391106	0.000101726	0.714798539	0.763665749	-0.512557875	0.692998037	-0.132476719	-0.087489036	0.178017185	0.167350201	0.360955306	0.289761372	0.018655959	0.000290644	0.774853482	0.999714799	Bacteria.Firmicutes.Clostridia.Clostridiales.Lachnospiraceae.Eubacterium_xylanophilum_group	ADCY3
101255	ENSG00000138035	rs782641	0.054830678	0.065679931	0.13878142	0.598134094	0.361079085	-0.355225855	-0.533421254	0.168185247	0.184652064	0.189738056	0.355912295	0.317518608	0.076310039	0.033402572	0.602189827	0.999714799	Bacteria.Firmicutes.Clostridia.Clostridiales.Lachnospiraceae.Eubacterium_xylanophilum_group	PNPT1
101256	ENSG00000138036	rs7565517	0.323562501	0.2826474	0.879709108	0.928354847	0.368956144	-0.245377383	-0.088295186	0.033006642	0.370915613	0.226494897	0.581139345	0.365667051	0.211959736	0.095812229	0.81427266	0.999714799	Bacteria.Firmicutes.Clostridia.Clostridiales.Lachnospiraceae.Eubacterium_xylanophilum_group	DYNC2LI1
101257	ENSG00000138050	rs12620957	0.088448177	0.017897109	0.125745952	0.511752391	-0.356367001	0.380653597	-0.53696733	0.228694461	0.2060401	0.156687129	0.346196538	0.34664395	0.100430407	0.013046959	0.595939454	0.999714799	Bacteria.Firmicutes.Clostridia.Clostridiales.Lachnospiraceae.Eubacterium_xylanophilum_group	THUMPD2
101258	ENSG00000138061	rs2447751	0.287153753	0.964599763	0.341258373	0.64395861	0.17094747	-0.010191085	-0.284655014	-0.17388479	0.159289011	0.228737903	0.296915207	0.374480587	0.198144469	0.242391259	0.687997194	0.999714799	Bacteria.Firmicutes.Clostridia.Clostridiales.Lachnospiraceae.Eubacterium_xylanophilum_group	CYP1B1
101259	ENSG00000138074	rs2580759	0.553155277	0.56218844	0.606937666	0.300435491	0.097309872	-0.131771613	0.160035054	-0.421324836	0.163234555	0.226184434	0.309568596	0.403637622	0.294208182	0.161780088	0.744451329	0.999714799	Bacteria.Firmicutes.Clostridia.Clostridiales.Lachnospiraceae.Eubacterium_xylanophilum_group	SLC5A6
101260	ENSG00000138075	rs4245791	0.196742073	0.101896415	0.66840946	0.925931747	-0.420350489	0.33961222	-0.24098406	0.034627521	0.322288581	0.204686125	0.560052898	0.371038805	0.158632708	0.044865404	0.761321146	0.999714799	Bacteria.Firmicutes.Clostridia.Clostridiales.Lachnospiraceae.Eubacterium_xylanophilum_group	ABCG5
101261	ENSG00000138085	rs11126918	0.270899206	0.068509108	0.723983137	0.17986986	-0.183850887	0.424967769	0.111363205	-0.555046403	0.165565353	0.229414082	0.313988872	0.409401094	0.192266708	0.034282137	0.777808683	0.999714799	Bacteria.Firmicutes.Clostridia.Clostridiales.Lachnospiraceae.Eubacterium_xylanophilum_group	ATRAID
101262	ENSG00000138095	rs10201625	0.108979642	0.00719373	0.448444613	0.034409366	-0.300729551	0.650108291	0.236880016	-0.814710746	0.185052352	0.234245587	0.310610543	0.377058198	0.114231064	0.006745657	0.708883017	0.999714799	Bacteria.Firmicutes.Clostridia.Clostridiales.Lachnospiraceae.Eubacterium_xylanophilum_group	LRPPRC
101263	ENSG00000138111	rs3740409	0.289407924	0.000437297	0.431647605	0.35122509	-0.144292081	0.965664087	-0.197271427	-0.489651326	0.135087122	0.260572826	0.249300756	0.521480065	0.198720992	0.000870804	0.70747873	0.999714799	Bacteria.Firmicutes.Clostridia.Clostridiales.Lachnospiraceae.Eubacterium_xylanophilum_group	MFSD13A
101264	ENSG00000138115	rs61887989	0.00047541	0.000111973	0.991513779	0.488382432	-0.68218663	0.720312353	-0.003408147	0.214739177	0.185367145	0.175126101	0.319201793	0.30815766	0.003395409	0.000309353	0.829796455	0.999714799	Bacteria.Firmicutes.Clostridia.Clostridiales.Lachnospiraceae.Eubacterium_xylanophilum_group	CYP2C8
101265	ENSG00000138134	rs4145760	0.7935182	0.109554166	0.23501307	0.983432692	-0.039076441	0.475100572	-0.31859791	-0.008987108	0.148679626	0.292834413	0.265795616	0.431127621	0.36487041	0.047296743	0.632129618	0.999714799	Bacteria.Firmicutes.Clostridia.Clostridiales.Lachnospiraceae.Eubacterium_xylanophilum_group	STAMBPL1
101266	ENSG00000138138	rs10788567	0.281272108	0.334455203	0.875487616	0.654993434	-0.235773268	0.243131893	-0.056257937	0.170752697	0.217003196	0.250032166	0.357623042	0.380376192	0.196123439	0.108726977	0.81427266	0.999714799	Bacteria.Firmicutes.Clostridia.Clostridiales.Lachnospiraceae.Eubacterium_xylanophilum_group	ATAD1
101267	ENSG00000138182	rs2900752	0.896009503	0.621263904	0.27553312	0.539711577	-0.039787696	0.099434651	-0.892135924	0.289354426	0.303222231	0.200298367	0.811277713	0.469342976	0.390221297	0.174659525	0.65536675	0.999714799	Bacteria.Firmicutes.Clostridia.Clostridiales.Lachnospiraceae.Eubacterium_xylanophilum_group	KIF20B
101268	ENSG00000138185	rs2051052	0.83492286	0.825339113	0.220742859	0.642454899	0.040069083	0.037035232	-0.566569613	0.14698226	0.191507127	0.16714509	0.458225142	0.315110092	0.374738859	0.215712621	0.630195498	0.999714799	Bacteria.Firmicutes.Clostridia.Clostridiales.Lachnospiraceae.Eubacterium_xylanophilum_group	ENTPD1
101269	ENSG00000138193	rs12772469	0.306801791	0.22277926	0.63925913	0.763510433	0.186465605	-0.297652075	0.160136243	-0.118375483	0.181024863	0.241807886	0.340034183	0.391790893	0.204911568	0.079687387	0.751990538	0.999714799	Bacteria.Firmicutes.Clostridia.Clostridiales.Lachnospiraceae.Eubacterium_xylanophilum_group	PLCE1
101270	ENSG00000138207	rs10882275	0.005103325	0.000144376	0.350602893	0.754947482	0.418184121	-0.860621988	-0.227249236	0.118998936	0.14426291	0.21309044	0.241706577	0.379650531	0.018131224	0.000376275	0.690057745	0.999714799	Bacteria.Firmicutes.Clostridia.Clostridiales.Lachnospiraceae.Eubacterium_xylanophilum_group	RBP4
101271	ENSG00000138286	rs16915029	0.761712402	0.661502908	0.400835079	0.2013421	0.045199901	0.150779706	-0.246623676	0.62947178	0.148434999	0.342795947	0.291628502	0.487656604	0.357827211	0.183086589	0.701136548	0.999714799	Bacteria.Firmicutes.Clostridia.Clostridiales.Lachnospiraceae.Eubacterium_xylanophilum_group	FAM149B1
101272	ENSG00000138303	rs7073342	0.054453966	0.11521598	0.011457915	0.198148101	0.488729098	-0.339747686	-1.003538819	0.431444561	0.249530881	0.21280065	0.385638634	0.331847463	0.076133815	0.04927857	0.402931585	0.999714799	Bacteria.Firmicutes.Clostridia.Clostridiales.Lachnospiraceae.Eubacterium_xylanophilum_group	ASCC1
101273	ENSG00000138326	rs12572510	0.897712785	0.844055787	0.799691067	0.050952336	0.019768025	-0.04459913	0.068282732	-0.880574107	0.153175423	0.225823051	0.267997983	0.442798652	0.390788831	0.219482104	0.798402038	0.999714799	Bacteria.Firmicutes.Clostridia.Clostridiales.Lachnospiraceae.Eubacterium_xylanophilum_group	RPS24
101274	ENSG00000138346	rs7478105	0.042598231	0.005220486	0.023633955	0.009699303	0.286377937	-0.877002375	-0.603186463	1.364065743	0.138462797	0.303387115	0.260270773	0.511838178	0.066210263	0.005420795	0.478077238	0.999714799	Bacteria.Firmicutes.Clostridia.Clostridiales.Lachnospiraceae.Eubacterium_xylanophilum_group	DNA2
101275	ENSG00000138363	rs11682496	0.978193134	0.547950417	0.301341057	0.816280463	0.004415498	0.137405121	-0.294643446	0.114532276	0.160916617	0.227494454	0.282808037	0.490974057	0.41216477	0.158752947	0.672021032	0.999714799	Bacteria.Firmicutes.Clostridia.Clostridiales.Lachnospiraceae.Eubacterium_xylanophilum_group	ATIC
101276	ENSG00000138375	rs8179823	0.161416379	0.000842544	0.715575051	0.039721687	-0.194747753	0.666961333	0.102283683	-0.742348687	0.137489312	0.190495525	0.279485667	0.35369752	0.143434852	0.001419664	0.775422006	0.999714799	Bacteria.Firmicutes.Clostridia.Clostridiales.Lachnospiraceae.Eubacterium_xylanophilum_group	SMARCAL1
101277	ENSG00000138381	rs4667297	0.012236803	0.002755041	0.195255911	0.285986531	-0.809194905	0.598358207	-0.609380356	0.330416412	0.313976741	0.192231131	0.465650147	0.307130934	0.031372539	0.003406756	0.619943938	0.999714799	Bacteria.Firmicutes.Clostridia.Clostridiales.Lachnospiraceae.Eubacterium_xylanophilum_group	ASNSD1
101278	ENSG00000138386	rs4853709	0.118820163	0.079744557	0.131734266	0.283494462	0.249497504	-0.341341846	-0.418111868	0.442913209	0.157848257	0.191761544	0.273900338	0.409556234	0.120492806	0.038052203	0.595939454	0.999714799	Bacteria.Firmicutes.Clostridia.Clostridiales.Lachnospiraceae.Eubacterium_xylanophilum_group	NAB1
101279	ENSG00000138398	rs12464093	0.055043734	0.002250369	0.10978956	0.053392424	0.302075759	-0.666798088	-0.49295458	0.642139849	0.154617939	0.209618928	0.304044486	0.326369047	0.076339623	0.002949187	0.58949082	0.999714799	Bacteria.Firmicutes.Clostridia.Clostridiales.Lachnospiraceae.Eubacterium_xylanophilum_group	PPIG
101280	ENSG00000138468	rs9681493	0.035579509	0.016780981	0.259333568	0.413544137	0.349877975	-0.439302787	-0.346774317	0.230476295	0.163007561	0.178954858	0.304745718	0.28006032	0.059849518	0.01252103	0.635026725	0.999714799	Bacteria.Firmicutes.Clostridia.Clostridiales.Lachnospiraceae.Eubacterium_xylanophilum_group	SENP7
101281	ENSG00000138594	rs2593199	0.359680703	0.347525089	0.93754948	0.54260071	0.221531828	-0.222644922	0.03323719	-0.236591067	0.240143523	0.235291617	0.422574731	0.386517599	0.224375982	0.111868994	0.825394418	0.999714799	Bacteria.Firmicutes.Clostridia.Clostridiales.Lachnospiraceae.Eubacterium_xylanophilum_group	TMOD3
101282	ENSG00000138600	rs12910301	0.904422806	0.115989878	0.221313464	0.440762037	-0.017229604	-0.371876745	0.321562367	0.390882223	0.142930174	0.233429896	0.260395662	0.503934145	0.392776921	0.049540477	0.630195498	0.999714799	Bacteria.Firmicutes.Clostridia.Clostridiales.Lachnospiraceae.Eubacterium_xylanophilum_group	SPPL2A
101283	ENSG00000138606	rs12905053	0.028017132	0.000446601	0.652455435	0.233634287	-0.362098759	0.688422699	-0.126628728	0.498649628	0.16112117	0.186087705	0.279876982	0.414769092	0.052378946	0.000887411	0.75605215	0.999714799	Bacteria.Firmicutes.Clostridia.Clostridiales.Lachnospiraceae.Eubacterium_xylanophilum_group	SHF
101284	ENSG00000138613	rs76855300	0.986749242	0.366757461	0.150023894	0.98489383	-0.002236767	0.243777223	-0.35276877	-0.008387016	0.134161962	0.268209434	0.242176301	0.441261765	0.414169962	0.116712308	0.607392636	0.999714799	Bacteria.Firmicutes.Clostridia.Clostridiales.Lachnospiraceae.Eubacterium_xylanophilum_group	APH1B
101285	ENSG00000138621	rs113165365	0.390924212	0.003450169	0.592077341	0.521394026	-0.11654984	0.828310475	-0.138532512	-0.318569035	0.134941223	0.272857928	0.257260475	0.494139488	0.23714558	0.004064201	0.739992316	0.999714799	Bacteria.Firmicutes.Clostridia.Clostridiales.Lachnospiraceae.Eubacterium_xylanophilum_group	PPCDC
101286	ENSG00000138622	rs7172796	0.20449872	0.013995668	0.741482784	0.710552377	-0.19937592	0.71947948	-0.093457027	-0.19418189	0.155555026	0.284869872	0.282090867	0.520953704	0.162422071	0.010958259	0.781963595	0.999714799	Bacteria.Firmicutes.Clostridia.Clostridiales.Lachnospiraceae.Eubacterium_xylanophilum_group	HCN4
101287	ENSG00000138688	rs6851362	0.440388716	0.198274841	0.561948363	0.893759305	0.129656903	-0.32065547	0.168927044	-0.050052966	0.167019484	0.246704128	0.289782862	0.373326888	0.254744194	0.072964799	0.736684272	0.999714799	Bacteria.Firmicutes.Clostridia.Clostridiales.Lachnospiraceae.Eubacterium_xylanophilum_group	BLTP1
101288	ENSG00000138741	rs9993043	0.016225828	0.000398408	0.18768115	0.344302918	-0.386668941	0.896966008	-0.397774794	0.403737459	0.156669927	0.240183791	0.29874582	0.423810127	0.037631441	0.000814457	0.61602413	0.999714799	Bacteria.Firmicutes.Clostridia.Clostridiales.Lachnospiraceae.Eubacterium_xylanophilum_group	TRPC3
101289	ENSG00000138750	rs3806728	0.977592891	0.288258751	0.029327124	0.309487963	-0.00402658	0.231177416	-0.574544952	0.41933598	0.142811056	0.215910022	0.257841803	0.409385584	0.412122983	0.097303661	0.478077238	0.999714799	Bacteria.Firmicutes.Clostridia.Clostridiales.Lachnospiraceae.Eubacterium_xylanophilum_group	NUP54
101290	ENSG00000138758	rs10000606	0.727326306	0.992414667	0.429821737	0.612096468	-0.075363035	0.001868463	0.327919238	-0.187143227	0.215204439	0.195782025	0.412759989	0.367275721	0.34836492	0.247700654	0.70747873	0.999714799	Bacteria.Firmicutes.Clostridia.Clostridiales.Lachnospiraceae.Eubacterium_xylanophilum_group	SEPTIN11
101291	ENSG00000138759	rs4975141	0.626734219	0.389611175	0.438042893	0.192248633	0.112664306	-0.142350435	-0.414100778	0.486422124	0.230562426	0.164354525	0.530689938	0.369160768	0.317871667	0.122043106	0.708883017	0.999714799	Bacteria.Firmicutes.Clostridia.Clostridiales.Lachnospiraceae.Eubacterium_xylanophilum_group	FRAS1
101292	ENSG00000138767	rs6829203	0.576493922	0.616041644	0.044210677	0.024403616	-0.215153355	0.113087053	-1.189594418	0.806906904	0.383283125	0.224427618	0.579749577	0.350155875	0.301828782	0.173585193	0.499146449	0.999714799	Bacteria.Firmicutes.Clostridia.Clostridiales.Lachnospiraceae.Eubacterium_xylanophilum_group	CNOT6L
101293	ENSG00000138780	rs2544412	0.04237545	0.05887207	0.107339794	0.325299013	0.530196212	-0.346276196	-0.830777168	0.318927112	0.256063178	0.180077478	0.50879535	0.321782376	0.066198738	0.030808902	0.586544124	0.999714799	Bacteria.Firmicutes.Clostridia.Clostridiales.Lachnospiraceae.Eubacterium_xylanophilum_group	GSTCD
101294	ENSG00000138785	rs11933386	0.460228074	0.073369956	0.612199647	0.539966492	0.139762404	-0.332827635	0.16142755	-0.201179823	0.188134746	0.182876378	0.316899807	0.326526572	0.262448408	0.035790055	0.744802653	0.999714799	Bacteria.Firmicutes.Clostridia.Clostridiales.Lachnospiraceae.Eubacterium_xylanophilum_group	INTS12
101295	ENSG00000138794	rs767598	0.232664799	0.197467655	0.401574723	0.559234521	-0.404290312	0.291310491	0.485644092	-0.227094491	0.335577891	0.223718594	0.57517394	0.386870492	0.174877124	0.072792821	0.701136548	0.999714799	Bacteria.Firmicutes.Clostridia.Clostridiales.Lachnospiraceae.Eubacterium_xylanophilum_group	CASP6
101296	ENSG00000138796	rs13116685	0.249937339	0.22185498	0.667160973	0.619458525	-0.552528985	0.323621638	0.381929493	-0.24721976	0.475957951	0.262374108	0.884067317	0.495422553	0.182604192	0.079418531	0.760645709	0.999714799	Bacteria.Firmicutes.Clostridia.Clostridiales.Lachnospiraceae.Eubacterium_xylanophilum_group	HADH
101297	ENSG00000138798	rs1860129	0.231285211	0.218096866	0.391943493	0.496063786	-0.282739601	0.246339151	0.39521497	-0.291253186	0.233985527	0.198078328	0.458570694	0.425468798	0.174350482	0.078531576	0.701136548	0.999714799	Bacteria.Firmicutes.Clostridia.Clostridiales.Lachnospiraceae.Eubacterium_xylanophilum_group	EGF
101298	ENSG00000138801	rs2189154	0.402448839	0.247515841	0.250901375	0.554026976	-0.390316382	0.300743004	-0.909932955	0.275607471	0.463136338	0.257729201	0.785444941	0.46334379	0.241286896	0.086513208	0.635026725	0.999714799	Bacteria.Firmicutes.Clostridia.Clostridiales.Lachnospiraceae.Eubacterium_xylanophilum_group	PAPSS1
101299	ENSG00000138829	rs13181957	0.676994696	0.393091682	0.005332144	0.060348136	0.054496364	0.188207514	-0.700479393	0.809778365	0.130232668	0.218911872	0.242954017	0.423630347	0.334124674	0.122840575	0.284300549	0.999714799	Bacteria.Firmicutes.Clostridia.Clostridiales.Lachnospiraceae.Eubacterium_xylanophilum_group	FBN2
101300	ENSG00000138834	rs11642590	0.76904689	0.805797134	0.580673703	0.526059798	-0.045302419	0.037420398	0.149462104	-0.181386554	0.153644777	0.151587536	0.269211262	0.28454262	0.359873561	0.212415441	0.736684272	0.999714799	Bacteria.Firmicutes.Clostridia.Clostridiales.Lachnospiraceae.Eubacterium_xylanophilum_group	MAPK8IP3
101301	ENSG00000138835	rs1051013	0.166598649	0.182618274	0.251369608	0.188457618	0.47029865	-0.27207665	-0.770597121	0.539328159	0.336193363	0.201968636	0.665835828	0.405780846	0.145230841	0.068752345	0.635026725	0.999714799	Bacteria.Firmicutes.Clostridia.Clostridiales.Lachnospiraceae.Eubacterium_xylanophilum_group	RGS3
101302	ENSG00000138867	rs2006094	0.478230763	0.170161047	0.369708163	0.882083209	0.156836373	-0.279944592	0.334074907	0.051166133	0.219883076	0.201825608	0.369842897	0.343597138	0.269128845	0.065255285	0.701136548	0.999714799	Bacteria.Firmicutes.Clostridia.Clostridiales.Lachnospiraceae.Eubacterium_xylanophilum_group	GUCD1
101303	ENSG00000139044	rs7137405	0.165220752	0.108452555	0.573577074	0.338380094	0.370264834	-0.327075105	0.251203244	-0.347021849	0.263811243	0.200958127	0.44409407	0.359802091	0.144879297	0.047019737	0.736684272	0.999714799	Bacteria.Firmicutes.Clostridia.Clostridiales.Lachnospiraceae.Eubacterium_xylanophilum_group	B4GALNT3
101304	ENSG00000139117	rs10444553	0.748496617	0.784705437	0.667324362	0.905629255	0.079830473	-0.059873053	-0.187152906	-0.041205661	0.247931557	0.218256532	0.43343694	0.346217698	0.353559138	0.209072001	0.760645709	0.999714799	Bacteria.Firmicutes.Clostridia.Clostridiales.Lachnospiraceae.Eubacterium_xylanophilum_group	CPNE8
101305	ENSG00000139154	rs10431210	0.824775656	0.584285279	0.525685542	0.713554676	0.034346657	-0.186098687	-0.185303802	0.210779511	0.154504344	0.33843421	0.290424085	0.571693689	0.371700302	0.166421033	0.73189293	0.999714799	Bacteria.Firmicutes.Clostridia.Clostridiales.Lachnospiraceae.Eubacterium_xylanophilum_group	AEBP2
101306	ENSG00000139160	rs4931536	0.871346678	0.185205762	0.675782174	0.150511637	0.023927445	-0.351602609	0.121163802	0.716303799	0.14716547	0.26256847	0.288401732	0.492341585	0.384804258	0.069489601	0.763825946	0.999714799	Bacteria.Firmicutes.Clostridia.Clostridiales.Lachnospiraceae.Eubacterium_xylanophilum_group	ETFBKMT
101307	ENSG00000139178	rs12370543	0.213969124	0.034828957	0.521803017	0.451568634	0.171736065	-0.492203479	-0.153119269	-0.317299884	0.136840532	0.228345298	0.237740819	0.418952906	0.16670782	0.021164128	0.731675119	0.999714799	Bacteria.Firmicutes.Clostridia.Clostridiales.Lachnospiraceae.Eubacterium_xylanophilum_group	C1RL
101308	ENSG00000139180	rs10849118	0.484951735	0.524371696	0.086909907	0.104134536	-0.22693026	0.121525725	0.950442819	-0.554471049	0.323088885	0.189860769	0.546795419	0.336407114	0.271522778	0.153783774	0.567797104	0.999714799	Bacteria.Firmicutes.Clostridia.Clostridiales.Lachnospiraceae.Eubacterium_xylanophilum_group	NDUFA9
101309	ENSG00000139190	rs2240867	0.546485164	0.551958363	0.381016399	0.157504104	0.205883906	-0.118486904	0.496321535	-0.502746014	0.339623478	0.198158854	0.56271036	0.351568685	0.292274751	0.159615646	0.701136548	0.999714799	Bacteria.Firmicutes.Clostridia.Clostridiales.Lachnospiraceae.Eubacterium_xylanophilum_group	VAMP1
101310	ENSG00000139192	rs2534711	4.41902108343178e-05	3.79061731542822e-08	0.127104112	0.357265856	-0.510002356	1.029557545	-0.365213651	0.266269273	0.116447118	0.165105406	0.236322678	0.287183488	0.000621055	4.51308876558188e-07	0.595939454	0.999714799	Bacteria.Firmicutes.Clostridia.Clostridiales.Lachnospiraceae.Eubacterium_xylanophilum_group	TAPBPL
101311	ENSG00000139193	rs3759333	0.960671201	0.682143587	0.513917284	0.50902129	-0.008531564	0.097793246	-0.192378414	-0.264662778	0.172348558	0.237717123	0.293104378	0.398571949	0.407778504	0.187501989	0.728311697	0.999714799	Bacteria.Firmicutes.Clostridia.Clostridiales.Lachnospiraceae.Eubacterium_xylanophilum_group	CD27
101312	ENSG00000139197	rs7969751	0.054761214	0.001657612	0.35370894	0.492139572	0.319491708	-0.628037712	0.264826383	-0.221734585	0.163336543	0.191324492	0.283509341	0.320973911	0.076309138	0.002357026	0.692151934	0.999714799	Bacteria.Firmicutes.Clostridia.Clostridiales.Lachnospiraceae.Eubacterium_xylanophilum_group	PEX5
101313	ENSG00000139219	rs11168337	0.244252237	0.607048459	0.119838493	0.630305404	-0.203350683	0.087627539	0.516643541	-0.146151712	0.173053694	0.1695573	0.327781343	0.302225349	0.179900782	0.171569469	0.590313696	0.999714799	Bacteria.Firmicutes.Clostridia.Clostridiales.Lachnospiraceae.Eubacterium_xylanophilum_group	COL2A1
101314	ENSG00000139344	rs7976358	0.084743426	0.000658641	0.325581378	0.719638283	-0.271193433	0.718489888	-0.274103678	0.135212814	0.154919776	0.200761249	0.276720318	0.375064821	0.097882797	0.001172043	0.682394341	0.999714799	Bacteria.Firmicutes.Clostridia.Clostridiales.Lachnospiraceae.Eubacterium_xylanophilum_group	AMDHD1
101315	ENSG00000139405	rs2384207	0.99982001	0.555607605	0.153988973	0.193341802	3.5385990069892e-05	-0.136744514	0.414172539	-0.626733799	0.156261527	0.230813572	0.287139788	0.476832973	0.417043267	0.160337704	0.608884084	0.999714799	Bacteria.Firmicutes.Clostridia.Clostridiales.Lachnospiraceae.Eubacterium_xylanophilum_group	RITA1
101316	ENSG00000139428	rs61940468	0.057366345	0.00148259	0.281752997	0.078878875	0.2561552	-0.655725837	-0.257483978	0.746182221	0.132392324	0.197555581	0.23722461	0.417960123	0.078570739	0.002154781	0.659662055	0.999714799	Bacteria.Firmicutes.Clostridia.Clostridiales.Lachnospiraceae.Eubacterium_xylanophilum_group	MMAB
101317	ENSG00000139433	rs2193535	0.90612238	0.348358696	0.243211588	0.793911438	0.02915862	-0.188654365	0.548176687	0.098937309	0.246289298	0.199717732	0.465465061	0.377175975	0.393123949	0.112098111	0.634344459	0.999714799	Bacteria.Firmicutes.Clostridia.Clostridiales.Lachnospiraceae.Eubacterium_xylanophilum_group	GLTP
101318	ENSG00000139531	rs773125	0.051852673	0.013471819	0.235910348	0.103946379	0.42363534	-0.4962221	-0.463169223	0.650981871	0.213875058	0.195334771	0.38715583	0.394742774	0.073705187	0.010629516	0.632129618	0.999714799	Bacteria.Firmicutes.Clostridia.Clostridiales.Lachnospiraceae.Eubacterium_xylanophilum_group	SUOX
101319	ENSG00000139546	rs7975351	0.035119123	0.021620002	0.236090137	0.383011476	0.446728851	-0.449736227	-0.40725526	0.277781463	0.207590436	0.19107374	0.340550315	0.316268653	0.059450122	0.014977642	0.632129618	0.999714799	Bacteria.Firmicutes.Clostridia.Clostridiales.Lachnospiraceae.Eubacterium_xylanophilum_group	TARBP2
101320	ENSG00000139597	rs59214163	0.219652675	0.016097584	0.346876283	0.460827304	-0.147261764	0.444052307	-0.215632341	0.283764134	0.118816682	0.179693816	0.227572176	0.38248896	0.1694785	0.012119237	0.688697386	0.999714799	Bacteria.Firmicutes.Clostridia.Clostridiales.Lachnospiraceae.Eubacterium_xylanophilum_group	N4BP2L1
101321	ENSG00000139620	rs10783277	0.616871961	0.800974297	0.44295759	0.947088039	0.15262182	-0.050763987	-0.385987682	0.022996391	0.303602212	0.200553021	0.500033983	0.345183074	0.31515186	0.211629207	0.708883017	0.999714799	Bacteria.Firmicutes.Clostridia.Clostridiales.Lachnospiraceae.Eubacterium_xylanophilum_group	KANSL2
101322	ENSG00000139668	rs9535756	0.665643909	0.842149962	0.096373522	0.203248101	0.05883068	0.048470841	-0.382583997	-0.53686793	0.135519245	0.242424195	0.22676707	0.417698365	0.330640729	0.219110389	0.578045277	0.999714799	Bacteria.Firmicutes.Clostridia.Clostridiales.Lachnospiraceae.Eubacterium_xylanophilum_group	WDFY2
101323	ENSG00000139675	rs78872760	0.846129875	0.656188754	0.099095854	0.380233864	-0.027079034	0.109208505	-0.408935847	0.368259484	0.13898448	0.244183333	0.24440443	0.416829052	0.378226476	0.182053928	0.581729376	0.999714799	Bacteria.Firmicutes.Clostridia.Clostridiales.Lachnospiraceae.Eubacterium_xylanophilum_group	HNRNPA1L2
101324	ENSG00000139687	rs12877288	0.160234402	0.072991733	0.186459986	0.461950945	0.251962908	-0.437624505	-0.468757275	0.300388886	0.177373184	0.240133919	0.351069755	0.405918597	0.142961668	0.035768345	0.61602413	0.999714799	Bacteria.Firmicutes.Clostridia.Clostridiales.Lachnospiraceae.Eubacterium_xylanophilum_group	RB1
101325	ENSG00000139719	rs2277333	0.051390191	0.007944069	0.562045916	0.08445051	-0.320322293	0.550053355	0.169104192	-0.625790874	0.161387571	0.200821339	0.290159307	0.35713992	0.073362369	0.007286649	0.736684272	0.999714799	Bacteria.Firmicutes.Clostridia.Clostridiales.Lachnospiraceae.Eubacterium_xylanophilum_group	VPS33A
101326	ENSG00000139793	rs9284176	0.271289255	0.444290037	0.503654729	0.907994198	0.298323445	-0.192478663	-0.36327402	0.047864179	0.268873449	0.250082912	0.5401915	0.412550213	0.192366325	0.135077633	0.723547355	0.999714799	Bacteria.Firmicutes.Clostridia.Clostridiales.Lachnospiraceae.Eubacterium_xylanophilum_group	MBNL2
101327	ENSG00000139835	rs11164132	0.126083844	0.016659934	0.276071082	0.611571885	0.307641628	-0.48726536	0.393466189	-0.189187534	0.198524747	0.19826281	0.358209415	0.370739918	0.124764185	0.012475717	0.655842375	0.999714799	Bacteria.Firmicutes.Clostridia.Clostridiales.Lachnospiraceae.Eubacterium_xylanophilum_group	GRTP1
101328	ENSG00000139865	rs12147245	0.0744792	0.004475933	0.864545684	0.946225517	-0.3542449	0.588094041	-0.057295227	-0.022842278	0.195412135	0.199687149	0.33453696	0.337361964	0.091442367	0.004867422	0.813650005	0.999714799	Bacteria.Firmicutes.Clostridia.Clostridiales.Lachnospiraceae.Eubacterium_xylanophilum_group	TTC6
101329	ENSG00000139874	rs2228497	0.920003196	0.575729665	0.248861348	0.53123142	0.018640276	-0.111172964	0.427615466	-0.282942385	0.184885534	0.197650865	0.36751043	0.44947513	0.397301927	0.164289333	0.635026725	0.999714799	Bacteria.Firmicutes.Clostridia.Clostridiales.Lachnospiraceae.Eubacterium_xylanophilum_group	SSTR1
101330	ENSG00000139899	rs4344657	0.123591777	0.118065105	0.578810707	0.723607258	-0.445545019	0.315159725	-0.334586423	0.139431121	0.285587107	0.198974204	0.599695437	0.39256847	0.123258612	0.050124314	0.736684272	0.999714799	Bacteria.Firmicutes.Clostridia.Clostridiales.Lachnospiraceae.Eubacterium_xylanophilum_group	CBLN3
101331	ENSG00000139914	rs35809913	0.158971518	0.144025587	0.258971305	0.729647546	-0.208304909	0.451594191	0.298574822	0.176657616	0.146189635	0.305380188	0.262186492	0.508972764	0.142164194	0.057811047	0.635026725	0.999714799	Bacteria.Firmicutes.Clostridia.Clostridiales.Lachnospiraceae.Eubacterium_xylanophilum_group	FITM1
101332	ENSG00000139921	rs4261445	0.004281249	0.001801964	0.809093144	0.963946027	-0.806869656	0.611721595	0.103748898	-0.01467088	0.272528817	0.187931686	0.427686107	0.323311754	0.016491746	0.002511816	0.801392721	0.999714799	Bacteria.Firmicutes.Clostridia.Clostridiales.Lachnospiraceae.Eubacterium_xylanophilum_group	TMX1
101333	ENSG00000139946	rs1152466	0.371566583	0.685850747	0.115521349	0.935807604	-0.13707586	0.104012027	0.407426881	-0.039788855	0.152346244	0.255992894	0.255409939	0.492115891	0.229468079	0.188239776	0.590210451	0.999714799	Bacteria.Firmicutes.Clostridia.Clostridiales.Lachnospiraceae.Eubacterium_xylanophilum_group	PELI2
101334	ENSG00000140043	rs4903150	4.66852615373361e-05	9.75125722508516e-07	0.917342571	0.952779999	0.731453437	-0.891348999	0.031847828	-0.018062261	0.167604683	0.16479276	0.305682468	0.303847908	0.00064227	7.26543693456265e-06	0.819487276	0.999714799	Bacteria.Firmicutes.Clostridia.Clostridiales.Lachnospiraceae.Eubacterium_xylanophilum_group	PTGR2
101335	ENSG00000140104	rs12885406	0.811410862	0.187005906	0.286263716	0.502698343	0.037466571	0.273974377	-0.28191509	-0.28202538	0.156385321	0.205447423	0.262199774	0.418432434	0.368585906	0.070079278	0.663088774	0.999714799	Bacteria.Firmicutes.Clostridia.Clostridiales.Lachnospiraceae.Eubacterium_xylanophilum_group	CLBA1
101336	ENSG00000140107	rs3736951	0.083341558	0.012261398	0.432518929	0.622267218	0.392226437	-0.50655678	0.290045339	-0.17415413	0.223025372	0.196608227	0.367240998	0.351824429	0.096844346	0.009982685	0.708529366	0.999714799	Bacteria.Firmicutes.Clostridia.Clostridiales.Lachnospiraceae.Eubacterium_xylanophilum_group	SLC25A47
101337	ENSG00000140284	rs12909764	0.110148484	0.004537975	0.252334301	0.785136585	0.302696001	-0.541237003	0.332216872	0.10033985	0.186889148	0.184079323	0.287643121	0.366523934	0.11467612	0.004917453	0.635026725	0.999714799	Bacteria.Firmicutes.Clostridia.Clostridiales.Lachnospiraceae.Eubacterium_xylanophilum_group	SLC27A2
101338	ENSG00000140297	rs4775183	0.005309008	0.001264688	0.876305475	0.993354186	0.576477484	-0.561194263	-0.05204206	0.002504467	0.199837972	0.166479069	0.333029083	0.299524043	0.018549449	0.00191413	0.81427266	0.999714799	Bacteria.Firmicutes.Clostridia.Clostridiales.Lachnospiraceae.Eubacterium_xylanophilum_group	GCNT3
101339	ENSG00000140299	rs9920434	0.240039218	0.089692461	0.488146099	0.05378945	-0.216571351	0.263444864	0.243639479	-0.53259224	0.182645649	0.152922954	0.349439886	0.271154206	0.177926108	0.040991891	0.718885473	0.999714799	Bacteria.Firmicutes.Clostridia.Clostridiales.Lachnospiraceae.Eubacterium_xylanophilum_group	BNIP2
101340	ENSG00000140320	rs603104	0.157286206	0.376261751	0.911581321	0.24973946	-0.332814618	0.153931962	0.053311699	0.404864102	0.232612195	0.172780001	0.478228807	0.348609687	0.140984361	0.11899594	0.819487276	0.999714799	Bacteria.Firmicutes.Clostridia.Clostridiales.Lachnospiraceae.Eubacterium_xylanophilum_group	BAHD1
101341	ENSG00000140323	rs62018001	0.04988594	0.024370587	0.176785088	0.411045759	-0.359763015	0.586904176	0.435789492	-0.411268793	0.180046874	0.254624731	0.319129417	0.497070187	0.071971919	0.016401489	0.614450988	0.999714799	Bacteria.Firmicutes.Clostridia.Clostridiales.Lachnospiraceae.Eubacterium_xylanophilum_group	DISP2
101342	ENSG00000140326	rs4265781	0.537218879	0.932639432	0.514853428	0.658900575	0.091110731	0.015263964	-0.196802978	-0.136771499	0.146878025	0.179888108	0.300515861	0.308414108	0.28902435	0.236305221	0.728311697	0.999714799	Bacteria.Firmicutes.Clostridia.Clostridiales.Lachnospiraceae.Eubacterium_xylanophilum_group	CDAN1
101343	ENSG00000140367	rs2655132	0.218879142	0.355728582	0.03663161	0.27888391	0.205675046	-0.223406468	-0.647326894	0.412751232	0.165665311	0.240179972	0.303358226	0.37799299	0.169050967	0.114098099	0.491692348	0.999714799	Bacteria.Firmicutes.Clostridia.Clostridiales.Lachnospiraceae.Eubacterium_xylanophilum_group	UBE2Q2
101344	ENSG00000140374	rs57311619	0.400627394	0.467766512	0.727315554	0.860628092	0.106281064	-0.199852154	-0.081536029	-0.071534059	0.125619933	0.273617871	0.232822286	0.405815702	0.240475565	0.140359809	0.77833347	0.999714799	Bacteria.Firmicutes.Clostridia.Clostridiales.Lachnospiraceae.Eubacterium_xylanophilum_group	ETFA
101345	ENSG00000140386	rs907594	0.549331202	0.450532472	0.145970338	0.045057442	0.133089659	-0.161264403	-0.50653866	0.714029256	0.221114065	0.212439522	0.344223528	0.349410207	0.293491274	0.136344714	0.604399538	0.999714799	Bacteria.Firmicutes.Clostridia.Clostridiales.Lachnospiraceae.Eubacterium_xylanophilum_group	SCAPER
101346	ENSG00000140396	rs76929997	0.803459118	0.418205993	0.5649306	0.19302936	-0.040499876	-0.201287234	0.162353565	0.698544183	0.162069651	0.247062191	0.280649267	0.531090204	0.367140588	0.128678164	0.736684272	0.999714799	Bacteria.Firmicutes.Clostridia.Clostridiales.Lachnospiraceae.Eubacterium_xylanophilum_group	NCOA2
101347	ENSG00000140400	rs4886696	0.420439125	0.528544597	0.230378995	0.364501477	0.211987161	-0.105229596	-0.687444763	0.332282331	0.261454169	0.16607375	0.567788802	0.363857673	0.248019674	0.154613275	0.631230958	0.999714799	Bacteria.Firmicutes.Clostridia.Clostridiales.Lachnospiraceae.Eubacterium_xylanophilum_group	MAN2C1
101348	ENSG00000140403	rs3813575	0.275211705	0.155668728	0.28824712	0.391994608	0.16574458	-0.293974986	0.324188177	-0.254402899	0.150620612	0.204653112	0.302770808	0.295217512	0.193456146	0.061240957	0.664209326	0.999714799	Bacteria.Firmicutes.Clostridia.Clostridiales.Lachnospiraceae.Eubacterium_xylanophilum_group	DNAJA4
101349	ENSG00000140455	rs62011285	0.005254781	0.000187361	0.358793917	0.234749517	-0.490117184	0.625811994	0.26717459	-0.339693573	0.169686048	0.157961175	0.289083411	0.28323375	0.018485733	0.000466244	0.695530964	0.999714799	Bacteria.Firmicutes.Clostridia.Clostridiales.Lachnospiraceae.Eubacterium_xylanophilum_group	USP3
101350	ENSG00000140471	rs3084796	0.122635557	0.062144279	0.944640544	0.404279862	0.298732032	-0.309667904	0.023486726	-0.262674376	0.190985404	0.163158759	0.336932906	0.312903186	0.122384183	0.032083316	0.825574979	0.999714799	Bacteria.Firmicutes.Clostridia.Clostridiales.Lachnospiraceae.Eubacterium_xylanophilum_group	LINS1
101351	ENSG00000140479	rs56654128	0.746986022	0.423105188	0.365980145	0.427279278	-0.068990942	0.165598922	-0.333932011	0.29874522	0.212941735	0.20542359	0.366800706	0.373963019	0.353387267	0.129751649	0.699928144	0.999714799	Bacteria.Firmicutes.Clostridia.Clostridiales.Lachnospiraceae.Eubacterium_xylanophilum_group	PCSK6
101352	ENSG00000140497	rs11857695	0.265775323	0.525801871	0.536709053	0.601251262	-0.271411572	0.124003883	0.292311151	0.186938028	0.241790073	0.194404363	0.470638266	0.355956576	0.189415339	0.153957815	0.732908515	0.999714799	Bacteria.Firmicutes.Clostridia.Clostridiales.Lachnospiraceae.Eubacterium_xylanophilum_group	SCAMP2
101353	ENSG00000140521	rs176640	0.335300731	0.47221197	0.367219903	0.980049054	0.196822214	-0.140328846	-0.321759325	-0.00866666	0.202765148	0.194065381	0.354351151	0.34523254	0.215537404	0.141416985	0.700636479	0.999714799	Bacteria.Firmicutes.Clostridia.Clostridiales.Lachnospiraceae.Eubacterium_xylanophilum_group	POLG
101354	ENSG00000140575	rs3743409	0.305046565	0.314158514	0.884956934	0.520574848	0.221327938	-0.169274971	0.075866471	-0.240560493	0.214085305	0.166873906	0.522288921	0.372403691	0.204334283	0.103816264	0.81427266	0.999714799	Bacteria.Firmicutes.Clostridia.Clostridiales.Lachnospiraceae.Eubacterium_xylanophilum_group	IQGAP1
101355	ENSG00000140577	rs12909526	0.874992873	0.546725334	0.563964125	0.194713798	0.022820225	0.107753887	-0.155361952	-0.509809321	0.144485688	0.177856213	0.267895978	0.389085363	0.385566301	0.158520312	0.736684272	0.999714799	Bacteria.Firmicutes.Clostridia.Clostridiales.Lachnospiraceae.Eubacterium_xylanophilum_group	CRTC3
101356	ENSG00000140598	rs2867649	0.345215104	0.158772802	0.306851809	0.886473123	-0.164641066	0.302274395	0.304175769	0.06671717	0.1731559	0.212035274	0.295331234	0.465480046	0.219438767	0.061999275	0.675136825	0.999714799	Bacteria.Firmicutes.Clostridia.Clostridiales.Lachnospiraceae.Eubacterium_xylanophilum_group	EFL1
101357	ENSG00000140740	rs56036711	0.508653225	0.370793503	0.441853857	0.470730985	-0.178370305	0.155373307	-0.376957944	0.221528039	0.268384815	0.172401468	0.487151085	0.305332608	0.278518399	0.117711671	0.708883017	0.999714799	Bacteria.Firmicutes.Clostridia.Clostridiales.Lachnospiraceae.Eubacterium_xylanophilum_group	UQCRC2
101358	ENSG00000140876	rs12445270	0.935146982	0.868848029	0.586424088	0.918660538	-0.031834601	-0.039019537	0.478633882	-0.05317625	0.389716507	0.235375511	0.875419757	0.518697683	0.401478783	0.224092077	0.73877887	0.999714799	Bacteria.Firmicutes.Clostridia.Clostridiales.Lachnospiraceae.Eubacterium_xylanophilum_group	NUDT7
101359	ENSG00000140905	rs11860711	0.189400091	0.000959492	0.544086846	0.488535657	-0.194016138	0.888067183	-0.147958436	-0.309233077	0.146289866	0.256680219	0.242614186	0.443916445	0.154983707	0.001574449	0.73567395	0.999714799	Bacteria.Firmicutes.Clostridia.Clostridiales.Lachnospiraceae.Eubacterium_xylanophilum_group	GCSH
101360	ENSG00000140931	rs3743719	0.164403446	0.225747247	0.963926834	0.083582227	0.281810013	-0.191036324	-0.015784927	-0.541713381	0.200393773	0.156203692	0.347677512	0.308271525	0.144633978	0.080554003	0.826029631	0.999714799	Bacteria.Firmicutes.Clostridia.Clostridiales.Lachnospiraceae.Eubacterium_xylanophilum_group	CMTM3
101361	ENSG00000140941	rs72628299	0.201710888	0.134564571	0.229018626	0.250831086	0.297365204	-0.271964691	-0.450538406	0.395260154	0.230562032	0.179488464	0.371020922	0.341133454	0.161121425	0.054899701	0.631230958	0.999714799	Bacteria.Firmicutes.Clostridia.Clostridiales.Lachnospiraceae.Eubacterium_xylanophilum_group	MAP1LC3B
101362	ENSG00000140950	rs396491	0.002934757	0.000115435	0.356260528	0.747908053	0.543842456	-0.672002532	0.338677476	-0.100499722	0.175933202	0.163733919	0.364511158	0.311369727	0.012540197	0.0003142	0.692661144	0.999714799	Bacteria.Firmicutes.Clostridia.Clostridiales.Lachnospiraceae.Eubacterium_xylanophilum_group	MEAK7
101363	ENSG00000141027	rs178805	0.436612575	0.664002363	0.652726882	0.69510372	0.193568392	-0.085069253	-0.20804537	0.134744935	0.247290632	0.194940116	0.460210768	0.34226779	0.253867173	0.183612657	0.75605215	0.999714799	Bacteria.Firmicutes.Clostridia.Clostridiales.Lachnospiraceae.Eubacterium_xylanophilum_group	NCOR1
101364	ENSG00000141127	rs6846	0.695568435	0.686195216	0.605688458	0.564464985	0.05062583	-0.080960342	-0.121656545	0.217185791	0.128802396	0.199489763	0.23451324	0.374983962	0.339378183	0.188278151	0.744154817	0.999714799	Bacteria.Firmicutes.Clostridia.Clostridiales.Lachnospiraceae.Eubacterium_xylanophilum_group	PRPSAP2
101365	ENSG00000141161	rs75094530	0.11389225	4.51334431901766e-05	0.395742142	0.459007322	-0.218205358	1.102739389	-0.191278668	-0.634482502	0.136164905	0.252128412	0.223741771	0.851750083	0.117384069	0.000151327	0.701136548	0.999714799	Bacteria.Firmicutes.Clostridia.Clostridiales.Lachnospiraceae.Eubacterium_xylanophilum_group	UNC45B
101366	ENSG00000141179	rs11079196	0.887345987	0.860803796	0.532376708	0.228421529	0.023479606	-0.046999409	-0.188692276	0.503470919	0.165093321	0.26696973	0.300592202	0.414073587	0.388314087	0.222516375	0.732908515	0.999714799	Bacteria.Firmicutes.Clostridia.Clostridiales.Lachnospiraceae.Eubacterium_xylanophilum_group	PCTP
101367	ENSG00000141198	rs7217666	0.084363652	0.078003347	0.956894612	0.912868826	0.450457626	-0.314163404	-0.029138876	0.037360465	0.257003394	0.175444942	0.537025196	0.340112352	0.097663773	0.03743492	0.825574979	0.999714799	Bacteria.Firmicutes.Clostridia.Clostridiales.Lachnospiraceae.Eubacterium_xylanophilum_group	TOM1L1
101368	ENSG00000141219	rs4300717	0.018231562	0.00389253	0.654815369	0.939685438	-0.587298288	0.543747857	-0.198518324	0.02478971	0.24248075	0.181618662	0.441983806	0.326358669	0.040082993	0.004412127	0.756130869	0.999714799	Bacteria.Firmicutes.Clostridia.Clostridiales.Lachnospiraceae.Eubacterium_xylanophilum_group	C17orf80
101369	ENSG00000141252	rs2456274	0.009376463	0.041046314	0.04347203	0.951551834	0.444107251	-0.416817373	-0.637308507	0.023640555	0.165855918	0.199958272	0.309472516	0.387593735	0.026606969	0.023675506	0.499146449	0.999714799	Bacteria.Firmicutes.Clostridia.Clostridiales.Lachnospiraceae.Eubacterium_xylanophilum_group	VPS53
101370	ENSG00000141258	rs72824330	0.696529583	0.248636954	0.621718536	0.597196219	-0.049408679	0.238067535	-0.104125619	-0.196429694	0.126125266	0.204507088	0.210021853	0.369891375	0.339660009	0.086835438	0.747109536	0.999714799	Bacteria.Firmicutes.Clostridia.Clostridiales.Lachnospiraceae.Eubacterium_xylanophilum_group	SGSM2
101371	ENSG00000141294	rs878295	0.113034993	0.041210476	0.952827202	0.689719743	0.289187572	-0.350275449	0.018737366	-0.115195748	0.180022829	0.168177099	0.315520478	0.287255981	0.116813073	0.023725569	0.825574979	0.999714799	Bacteria.Firmicutes.Clostridia.Clostridiales.Lachnospiraceae.Eubacterium_xylanophilum_group	LRRC46
101372	ENSG00000141295	rs6503875	0.224276791	0.018501908	0.666160972	0.680013864	0.173418694	-0.748221502	-0.114950475	0.197878375	0.141344305	0.309669857	0.265231077	0.477613718	0.171193647	0.013360813	0.760274358	0.999714799	Bacteria.Firmicutes.Clostridia.Clostridiales.Lachnospiraceae.Eubacterium_xylanophilum_group	SCRN2
101373	ENSG00000141314	rs9908969	0.061443152	0.000376214	0.926221993	0.126352756	-0.293249316	0.747593833	-0.030952874	-0.508927186	0.15408141	0.199250866	0.332973069	0.328654037	0.082756791	0.000781298	0.821882194	0.999714799	Bacteria.Firmicutes.Clostridia.Clostridiales.Lachnospiraceae.Eubacterium_xylanophilum_group	RHBDL3
101374	ENSG00000141404	rs659485	0.863155193	0.26144531	0.636990106	0.662237967	-0.024906088	-0.301907517	0.126285664	0.190383606	0.143929878	0.266506348	0.266347666	0.433840903	0.382409986	0.090254618	0.750693511	0.999714799	Bacteria.Firmicutes.Clostridia.Clostridiales.Lachnospiraceae.Eubacterium_xylanophilum_group	GNAL
101375	ENSG00000141433	rs75481449	0.000992626	1.41665991828177e-06	0.167566645	0.033359045	-0.484556532	0.940378505	0.384605754	-0.825203402	0.140493235	0.177044675	0.275572807	0.379593003	0.005882586	9.5832427620873e-06	0.612538454	0.999714799	Bacteria.Firmicutes.Clostridia.Clostridiales.Lachnospiraceae.Eubacterium_xylanophilum_group	ADCYAP1
101376	ENSG00000141456	rs7225717	0.784842972	0.552064529	0.520950232	0.189995069	-0.08326455	0.122757275	0.3571947	-0.458185527	0.303725097	0.205355647	0.553460925	0.345946625	0.362587304	0.159615646	0.731445886	0.999714799	Bacteria.Firmicutes.Clostridia.Clostridiales.Lachnospiraceae.Eubacterium_xylanophilum_group	PELP1
101377	ENSG00000141458	rs1788823	0.000646627	0.000225013	0.217842447	0.110604677	-0.747498308	0.643309142	0.826361365	-0.646248028	0.208530851	0.164643872	0.664095609	0.399525	0.004239768	0.000530374	0.630195498	0.999714799	Bacteria.Firmicutes.Clostridia.Clostridiales.Lachnospiraceae.Eubacterium_xylanophilum_group	NPC1
101378	ENSG00000141560	rs58867683	8.29914302950529e-09	1.63858606348349e-11	0.230589609	0.190976083	0.852588662	-0.963062806	0.278086967	-0.256720719	0.128909549	0.118295515	0.22978837	0.194268501	6.73032179490416e-07	6.55431353130294e-10	0.631230958	0.999714799	Bacteria.Firmicutes.Clostridia.Clostridiales.Lachnospiraceae.Eubacterium_xylanophilum_group	FN3KRP
101379	ENSG00000141569	rs56082951	0.227334267	0.53753097	0.173191577	0.737884025	0.166319027	-0.162509544	-0.39011355	-0.137866875	0.136464036	0.262180427	0.283276957	0.410205742	0.172724178	0.156594736	0.613243656	0.999714799	Bacteria.Firmicutes.Clostridia.Clostridiales.Lachnospiraceae.Eubacterium_xylanophilum_group	TRIM65
101380	ENSG00000141574	rs8079688	0.009770541	0.037145644	0.256881819	0.652125661	-0.576183502	0.400156091	0.405205136	0.146017338	0.216423472	0.188055161	0.354247415	0.322402007	0.02718896	0.02209986	0.635026725	0.999714799	Bacteria.Firmicutes.Clostridia.Clostridiales.Lachnospiraceae.Eubacterium_xylanophilum_group	SECTM1
101381	ENSG00000141627	rs60901553	0.036520609	0.026010994	0.026239611	0.819940994	0.351496982	-0.457465596	-0.597405475	0.15835427	0.164622038	0.200803116	0.262646071	0.692883624	0.060740589	0.017135995	0.478077238	0.999714799	Bacteria.Firmicutes.Clostridia.Clostridiales.Lachnospiraceae.Eubacterium_xylanophilum_group	DYM
101382	ENSG00000141655	rs2957125	0.187013908	0.039202912	0.022376883	0.105250669	0.296535401	-0.351911837	1.225318938	-0.55390372	0.222369534	0.167215744	0.523687735	0.337167485	0.154429573	0.022957677	0.474766321	0.999714799	Bacteria.Firmicutes.Clostridia.Clostridiales.Lachnospiraceae.Eubacterium_xylanophilum_group	TNFRSF11A
101383	ENSG00000141698	rs7212972	0.000358323	0.00045823	0.469766157	0.693106794	1.329939201	-0.744764264	-0.418575029	-0.134745217	0.353060745	0.201748997	0.575665332	0.339920543	0.002845962	0.000900362	0.717448047	0.999714799	Bacteria.Firmicutes.Clostridia.Clostridiales.Lachnospiraceae.Eubacterium_xylanophilum_group	NT5C3B
101384	ENSG00000141759	rs8097974	0.075676239	0.053873649	0.504890245	0.333704604	0.573069507	-0.389392581	0.396565597	-0.363801069	0.317456302	0.198319828	0.591413728	0.373541322	0.0921992	0.028732478	0.723547355	0.999714799	Bacteria.Firmicutes.Clostridia.Clostridiales.Lachnospiraceae.Eubacterium_xylanophilum_group	TXNL4A
101385	ENSG00000141867	rs77423438	0.834408216	0.724354108	0.304207791	0.308655258	-0.029352266	0.095144677	-0.26594344	0.393483716	0.139844393	0.268637461	0.256791409	0.383480849	0.374726179	0.196173876	0.67479621	0.999714799	Bacteria.Firmicutes.Clostridia.Clostridiales.Lachnospiraceae.Eubacterium_xylanophilum_group	BRD4
101386	ENSG00000141971	rs2015988	0.290429737	0.09435536	0.718488608	0.976765997	-0.248330005	0.307550244	-0.183514032	-0.0100922	0.232985395	0.181161331	0.506873935	0.345198405	0.199245036	0.042635818	0.776264199	0.999714799	Bacteria.Firmicutes.Clostridia.Clostridiales.Lachnospiraceae.Eubacterium_xylanophilum_group	MVB12A
101387	ENSG00000141994	rs2290776	0.048945477	0.005376225	0.400329378	0.825736204	0.277896584	-0.541957962	-0.235769075	0.077522144	0.138484825	0.188163824	0.278492348	0.35067868	0.071113468	0.005514051	0.701136548	0.999714799	Bacteria.Firmicutes.Clostridia.Clostridiales.Lachnospiraceae.Eubacterium_xylanophilum_group	DUS3L
101388	ENSG00000142082	rs4980325	0.034647453	0.022276113	0.442038106	0.574806868	-0.519182395	0.476924514	0.334072786	-0.196082696	0.240612099	0.203672801	0.431904737	0.34776626	0.058958482	0.015339766	0.708883017	0.999714799	Bacteria.Firmicutes.Clostridia.Clostridiales.Lachnospiraceae.Eubacterium_xylanophilum_group	SIRT3
101389	ENSG00000142102	rs7104019	0.371489333	0.2539588	0.315405246	0.574050653	-0.272959151	0.217039268	-0.479814033	0.171861987	0.30331777	0.188569849	0.474237909	0.304205964	0.229468079	0.088166415	0.679023817	0.999714799	Bacteria.Firmicutes.Clostridia.Clostridiales.Lachnospiraceae.Eubacterium_xylanophilum_group	PGGHG
101390	ENSG00000142168	rs9967983	0.146094076	0.125031044	0.912684596	0.884507548	-0.289352347	0.298794487	0.032236658	0.050392197	0.196693692	0.192269654	0.292845856	0.345556352	0.135174025	0.0520799	0.819487276	0.999714799	Bacteria.Firmicutes.Clostridia.Clostridiales.Lachnospiraceae.Eubacterium_xylanophilum_group	SOD1
101391	ENSG00000142197	rs8134244	0.487405658	0.410290695	0.298875559	0.290609124	0.233064513	-0.179731584	0.543200072	-0.392128249	0.333702351	0.216876224	0.518705527	0.368036193	0.271766871	0.127007292	0.671643784	0.999714799	Bacteria.Firmicutes.Clostridia.Clostridiales.Lachnospiraceae.Eubacterium_xylanophilum_group	DOP1B
101392	ENSG00000142252	rs3178166	0.92817361	0.86466538	0.304622108	0.045787825	0.021486938	-0.031784426	0.343820216	-0.675740789	0.237442659	0.185749566	0.33227506	0.331830364	0.399152257	0.223272716	0.67479621	0.999714799	Bacteria.Firmicutes.Clostridia.Clostridiales.Lachnospiraceae.Eubacterium_xylanophilum_group	GEMIN7
101393	ENSG00000142556	rs8112458	0.384415478	0.068064286	0.253704356	0.922928277	-0.159750669	0.353719394	-0.376355235	0.031365961	0.182425363	0.190636045	0.326811108	0.322953877	0.234954735	0.034143321	0.635026725	0.999714799	Bacteria.Firmicutes.Clostridia.Clostridiales.Lachnospiraceae.Eubacterium_xylanophilum_group	ZNF614
101394	ENSG00000142583	rs797187	0.007841973	0.005706337	0.617287419	0.672666198	-0.724366221	0.5171726	-0.289927381	0.157832429	0.264004062	0.180894651	0.577418943	0.371884157	0.023231964	0.005769017	0.745338569	0.999714799	Bacteria.Firmicutes.Clostridia.Clostridiales.Lachnospiraceae.Eubacterium_xylanophilum_group	SLC2A5
101395	ENSG00000142606	rs12752515	0.008293017	0.003630328	0.706714928	0.875648827	-0.769812978	0.574071653	0.195788649	-0.054960206	0.282687644	0.190209842	0.51805709	0.349830305	0.024201083	0.004222359	0.772489092	0.999714799	Bacteria.Firmicutes.Clostridia.Clostridiales.Lachnospiraceae.Eubacterium_xylanophilum_group	MMEL1
101396	ENSG00000142621	rs742362	0.506589075	0.100830902	0.45432803	0.540646944	-0.102724049	0.418117937	-0.215876078	-0.257305724	0.153811338	0.251200727	0.286789764	0.418326371	0.277847599	0.044576643	0.708883017	0.999714799	Bacteria.Firmicutes.Clostridia.Clostridiales.Lachnospiraceae.Eubacterium_xylanophilum_group	FHAD1
101397	ENSG00000142632	rs221052	3.71283316894774e-06	6.77291041650163e-07	0.67635044	0.360378331	1.345555578	-0.907434768	0.202468465	-0.270078602	0.266054652	0.164886474	0.482826664	0.293197138	8.93884985079317e-05	5.41830293549626e-06	0.763825946	0.999714799	Bacteria.Firmicutes.Clostridia.Clostridiales.Lachnospiraceae.Eubacterium_xylanophilum_group	ARHGEF19
101398	ENSG00000142634	rs2473357	0.756658279	0.462939041	0.557096899	0.918565383	0.069513896	-0.145926809	0.235032888	0.037615107	0.22338681	0.197630038	0.398219725	0.366479198	0.356213163	0.139180817	0.736684272	0.999714799	Bacteria.Firmicutes.Clostridia.Clostridiales.Lachnospiraceae.Eubacterium_xylanophilum_group	EFHD2
101399	ENSG00000142655	rs2506896	0.132968372	0.033896124	0.807213574	0.863930907	-0.296220491	0.46216516	-0.105252024	0.078384758	0.194681485	0.213262879	0.42956668	0.455586575	0.128895642	0.020810276	0.801337015	0.999714799	Bacteria.Firmicutes.Clostridia.Clostridiales.Lachnospiraceae.Eubacterium_xylanophilum_group	PEX14
101400	ENSG00000142657	rs959864938	0.62180261	0.08638088	0.044907644	0.151683059	0.070528292	0.557864263	-0.547399191	-0.82900591	0.142290274	0.320391781	0.267676821	0.57146757	0.31662106	0.039990107	0.499146449	0.999714799	Bacteria.Firmicutes.Clostridia.Clostridiales.Lachnospiraceae.Eubacterium_xylanophilum_group	PGD
101401	ENSG00000142661	rs11249170	0.022262374	0.0080436	0.290784139	0.111921019	0.648463127	-0.507139684	-0.498394666	0.557711745	0.276899553	0.185463777	0.467944887	0.346086876	0.045135063	0.007341719	0.664209326	0.999714799	Bacteria.Firmicutes.Clostridia.Clostridiales.Lachnospiraceae.Eubacterium_xylanophilum_group	MYOM3
101402	ENSG00000142675	rs11247879	0.039484921	0.00201906	0.716098169	0.672114512	0.338447772	-0.870682486	-0.095432544	0.305894254	0.161056443	0.270628955	0.26126805	0.719457505	0.063573412	0.002711717	0.775715639	0.999714799	Bacteria.Firmicutes.Clostridia.Clostridiales.Lachnospiraceae.Eubacterium_xylanophilum_group	CNKSR1
101403	ENSG00000142677	rs3795300	0.767403705	0.699775621	0.257518278	0.007796484	-0.078578292	-0.072839957	-0.554473077	0.921633925	0.264561829	0.188055483	0.485399084	0.335639503	0.35940505	0.190908266	0.635026725	0.999714799	Bacteria.Firmicutes.Clostridia.Clostridiales.Lachnospiraceae.Eubacterium_xylanophilum_group	IL22RA1
101404	ENSG00000142794	rs2800935	6.05571623240327e-08	3.82633232364279e-08	0.239920681	0.295406238	1.520269664	-1.037403473	-0.587110539	0.334108615	0.248480989	0.166426276	0.495014037	0.316740367	3.11028683788264e-06	4.51308876558188e-07	0.634344459	0.999714799	Bacteria.Firmicutes.Clostridia.Clostridiales.Lachnospiraceae.Eubacterium_xylanophilum_group	NBPF3
101405	ENSG00000142892	rs1779186	0.78682412	0.846128585	0.335099917	0.639994323	0.04291764	0.056575638	-0.283955954	-0.223164225	0.158043468	0.290374794	0.292407443	0.474911637	0.362736101	0.219802205	0.686500886	0.999714799	Bacteria.Firmicutes.Clostridia.Clostridiales.Lachnospiraceae.Eubacterium_xylanophilum_group	PIGK
101406	ENSG00000143001	rs2249468	0.735280016	0.883512506	0.483485829	0.926432541	-0.14782396	0.035827974	0.466373502	-0.036081471	0.435335252	0.243570661	0.661760954	0.389257653	0.350795206	0.227110281	0.718210871	0.999714799	Bacteria.Firmicutes.Clostridia.Clostridiales.Lachnospiraceae.Eubacterium_xylanophilum_group	TMEM61
101407	ENSG00000143036	rs4847361	0.014395949	0.008979235	0.600283921	0.421325687	-0.958787026	0.603335524	-0.332062516	0.294835435	0.381269455	0.223974158	0.630613041	0.364333193	0.034995876	0.007989224	0.741959395	0.999714799	Bacteria.Firmicutes.Clostridia.Clostridiales.Lachnospiraceae.Eubacterium_xylanophilum_group	SLC44A3
101408	ENSG00000143106	rs11102981	0.005294017	0.006062796	0.665286667	0.858589809	-0.862393395	0.513251754	0.189209952	-0.048658157	0.29884751	0.180898353	0.435358051	0.272018514	0.01853911	0.006018946	0.759942808	0.999714799	Bacteria.Firmicutes.Clostridia.Clostridiales.Lachnospiraceae.Eubacterium_xylanophilum_group	PSMA5
101409	ENSG00000143149	rs12408101	0.044931511	0.000957435	0.656706117	0.520871241	0.359753917	-0.687150578	0.130268911	-0.224232394	0.175938975	0.198569467	0.291742913	0.347374351	0.068208919	0.001574449	0.756132754	0.999714799	Bacteria.Firmicutes.Clostridia.Clostridiales.Lachnospiraceae.Eubacterium_xylanophilum_group	ALDH9A1
101410	ENSG00000143153	rs10919132	0.539519762	0.608489953	0.572584892	0.946758795	-0.150826517	0.093490935	0.224231094	-0.019390755	0.244529834	0.181632201	0.395384407	0.289258709	0.289554518	0.171878457	0.736684272	0.999714799	Bacteria.Firmicutes.Clostridia.Clostridiales.Lachnospiraceae.Eubacterium_xylanophilum_group	ATP1B1
101411	ENSG00000143155	rs7531571	0.147007405	0.029495139	0.925506649	0.46031597	-0.271060025	0.415434971	0.029621081	-0.264176286	0.184683182	0.186637556	0.315577514	0.355678764	0.135799868	0.018817892	0.821882194	0.999714799	Bacteria.Firmicutes.Clostridia.Clostridiales.Lachnospiraceae.Eubacterium_xylanophilum_group	TIPRL
101412	ENSG00000143156	rs4529780	0.461590227	0.18831126	0.270059028	0.710016876	-0.201982842	0.269334284	-0.488712985	0.123137152	0.272720844	0.202574276	0.439327927	0.329714399	0.262738993	0.070425019	0.64857155	0.999714799	Bacteria.Firmicutes.Clostridia.Clostridiales.Lachnospiraceae.Eubacterium_xylanophilum_group	NME7
101413	ENSG00000143158	rs203782	0.92720671	0.848391855	0.14280403	0.401081132	-0.016902625	-0.037032241	0.479251005	-0.265815489	0.184295496	0.192942063	0.323078479	0.314487669	0.399070588	0.220111914	0.60292077	0.999714799	Bacteria.Firmicutes.Clostridia.Clostridiales.Lachnospiraceae.Eubacterium_xylanophilum_group	MPC2
101414	ENSG00000143167	rs12037795	0.797495228	0.317166013	0.247108748	0.747178531	0.052528078	-0.164801039	0.583921649	-0.143901868	0.203878133	0.163484177	0.499970958	0.444506061	0.365929997	0.104622217	0.635026725	0.999714799	Bacteria.Firmicutes.Clostridia.Clostridiales.Lachnospiraceae.Eubacterium_xylanophilum_group	GPA33
101415	ENSG00000143185	rs61801331	0.063978692	2.15543529648077e-05	0.394176364	0.181525026	0.273762895	-0.860298175	-0.213955313	0.572655388	0.145275677	0.187818601	0.249434713	0.424018403	0.084426726	8.54737576597877e-05	0.701136548	0.999714799	Bacteria.Firmicutes.Clostridia.Clostridiales.Lachnospiraceae.Eubacterium_xylanophilum_group	XCL2
101416	ENSG00000143198	rs9333432	0.078395897	0.035852614	0.614051743	0.997153943	-0.305194268	0.455374114	0.176909816	0.001466387	0.170666239	0.212482845	0.349113325	0.4095188	0.094063866	0.021609895	0.744802653	0.999714799	Bacteria.Firmicutes.Clostridia.Clostridiales.Lachnospiraceae.Eubacterium_xylanophilum_group	MGST3
101417	ENSG00000143199	rs35514383	0.893328696	0.767214469	0.184119537	0.406089319	-0.022875043	-0.065017511	0.409605747	-0.316560284	0.16992368	0.218721266	0.305117728	0.378556568	0.389604378	0.205184303	0.614924466	0.999714799	Bacteria.Firmicutes.Clostridia.Clostridiales.Lachnospiraceae.Eubacterium_xylanophilum_group	ADCY10
101418	ENSG00000143207	rs34511428	0.187897811	0.324326314	0.421225046	0.753830157	0.278580437	-0.190659025	-0.277084373	-0.09771434	0.209329884	0.191976688	0.342323331	0.310281777	0.154677278	0.106487798	0.70745221	0.999714799	Bacteria.Firmicutes.Clostridia.Clostridiales.Lachnospiraceae.Eubacterium_xylanophilum_group	COP1
101419	ENSG00000143248	rs952089	0.569053796	0.002037954	0.05528612	0.297368154	-0.071803291	0.560083805	-0.454537263	-0.415986627	0.125451679	0.174255566	0.232894113	0.395980763	0.299357493	0.002729125	0.509277238	0.999714799	Bacteria.Firmicutes.Clostridia.Clostridiales.Lachnospiraceae.Eubacterium_xylanophilum_group	RGS5
101420	ENSG00000143315	rs1999969	0.002083821	3.79532893031769e-05	0.305626467	0.364235113	-0.482588479	0.67027772	-0.264894671	0.252521921	0.150492509	0.151557952	0.256536299	0.276363481	0.009759347	0.000131266	0.675136825	0.999714799	Bacteria.Firmicutes.Clostridia.Clostridiales.Lachnospiraceae.Eubacterium_xylanophilum_group	PIGM
101421	ENSG00000143322	rs7542661	0.135083019	0.06577129	0.582366849	0.843847215	0.306089259	-0.304970065	-0.207945437	0.064166824	0.202283009	0.16295133	0.376237836	0.324462293	0.129199668	0.033430554	0.736684272	0.999714799	Bacteria.Firmicutes.Clostridia.Clostridiales.Lachnospiraceae.Eubacterium_xylanophilum_group	ABL2
101422	ENSG00000143341	rs1056456	0.557309391	0.787263615	0.543119034	0.347986929	0.098523081	0.055978341	-0.185529915	-0.396296753	0.167019363	0.206575911	0.303490025	0.419211378	0.295118858	0.209632165	0.735415165	0.999714799	Bacteria.Firmicutes.Clostridia.Clostridiales.Lachnospiraceae.Eubacterium_xylanophilum_group	HMCN1
101423	ENSG00000143353	rs6659896	0.115280415	0.013587468	0.938209448	0.583188295	-0.237387353	0.698621392	0.021907468	-0.244033187	0.148714215	0.275365141	0.281510742	0.442497343	0.118125364	0.010684113	0.825394418	0.999714799	Bacteria.Firmicutes.Clostridia.Clostridiales.Lachnospiraceae.Eubacterium_xylanophilum_group	LYPLAL1
101424	ENSG00000143376	rs3204344	0.017817803	0.000108502	0.575208538	0.0691394	-0.43557505	0.696325135	0.173041432	-0.526284338	0.179164473	0.168917885	0.307224391	0.284771902	0.039584728	0.000305891	0.736684272	0.999714799	Bacteria.Firmicutes.Clostridia.Clostridiales.Lachnospiraceae.Eubacterium_xylanophilum_group	SNX27
101425	ENSG00000143401	rs1386227777	0.385863758	0.340646251	0.394305294	0.7343282	0.153262353	-0.2744564	-0.268191854	-0.175316986	0.175553408	0.285912072	0.312750836	0.514377329	0.235302577	0.110194473	0.701136548	0.999714799	Bacteria.Firmicutes.Clostridia.Clostridiales.Lachnospiraceae.Eubacterium_xylanophilum_group	ANP32E
101426	ENSG00000143442	rs12029691	0.998444107	0.485701864	0.465952151	0.059249213	0.00022906	0.130255358	0.165828423	-0.682056604	0.117014223	0.185769521	0.226109454	0.355239425	0.416582125	0.144725119	0.716251252	0.999714799	Bacteria.Firmicutes.Clostridia.Clostridiales.Lachnospiraceae.Eubacterium_xylanophilum_group	POGZ
101427	ENSG00000143458	rs12144041	0.806409539	0.973694277	0.736884643	0.994045263	0.030609755	-0.008646951	-0.074779961	0.003707188	0.124398508	0.261217316	0.221620271	0.494820532	0.367399224	0.244285393	0.78031005	0.999714799	Bacteria.Firmicutes.Clostridia.Clostridiales.Lachnospiraceae.Eubacterium_xylanophilum_group	GABPB2
101428	ENSG00000143537	rs41264285	0.150190606	0.080911217	0.534788813	0.141957352	0.198941923	-0.465489355	0.152223667	-0.728945087	0.136630698	0.262541058	0.243934589	0.490346385	0.13766744	0.038398077	0.732908515	0.999714799	Bacteria.Firmicutes.Clostridia.Clostridiales.Lachnospiraceae.Eubacterium_xylanophilum_group	ADAM15
101429	ENSG00000143553	rs12742546	0.039860696	0.00323488	0.158526832	0.427020558	-0.387154746	0.517016982	-0.645014539	0.344463803	0.18459644	0.169078077	0.452184616	0.430950136	0.063778569	0.003853916	0.610308207	0.999714799	Bacteria.Firmicutes.Clostridia.Clostridiales.Lachnospiraceae.Eubacterium_xylanophilum_group	SNAPIN
101430	ENSG00000143554	rs36064263	0.219959512	0.024212402	0.878666212	0.296134745	-0.16649805	0.679639374	0.0382282	-0.458782827	0.134427745	0.294516433	0.249429844	0.435595679	0.169568223	0.016332631	0.81427266	0.999714799	Bacteria.Firmicutes.Clostridia.Clostridiales.Lachnospiraceae.Eubacterium_xylanophilum_group	SLC27A3
101431	ENSG00000143575	rs11265425	0.687539614	0.594982545	0.101004412	0.141966786	0.069040426	0.095361312	-0.489748483	0.671818637	0.170892567	0.178491465	0.294388548	0.451929471	0.337383826	0.168684553	0.582043651	0.999714799	Bacteria.Firmicutes.Clostridia.Clostridiales.Lachnospiraceae.Eubacterium_xylanophilum_group	HAX1
101432	ENSG00000143578	rs6666912	0.849872036	0.765746032	0.981198903	0.813252038	-0.033041699	0.06742574	-0.007636514	0.098496719	0.173869419	0.225357375	0.322805242	0.415257484	0.379348991	0.204910718	0.827239978	0.999714799	Bacteria.Firmicutes.Clostridia.Clostridiales.Lachnospiraceae.Eubacterium_xylanophilum_group	CREB3L4
101433	ENSG00000143621	rs4845564	0.212574623	0.041944236	0.059622362	0.152581132	-0.232085241	0.331320751	-0.845003631	0.589326232	0.184357878	0.159668576	0.440771729	0.407152077	0.166351398	0.024087713	0.515237549	0.999714799	Bacteria.Firmicutes.Clostridia.Clostridiales.Lachnospiraceae.Eubacterium_xylanophilum_group	ILF2
101434	ENSG00000143622	rs490498	0.042367719	0.02211771	0.702224216	0.803135956	-0.55540405	0.459276798	-0.172590445	0.088048531	0.268227167	0.195894129	0.449442319	0.35175585	0.066198738	0.015242096	0.772489092	0.999714799	Bacteria.Firmicutes.Clostridia.Clostridiales.Lachnospiraceae.Eubacterium_xylanophilum_group	RIT1
101435	ENSG00000143633	rs11586657	0.127695424	0.002583277	0.164009005	0.146987994	-0.242111197	0.761970233	0.379715024	-0.923792104	0.156913495	0.243089336	0.269757378	0.629382881	0.125628156	0.003251168	0.611286409	0.999714799	Bacteria.Firmicutes.Clostridia.Clostridiales.Lachnospiraceae.Eubacterium_xylanophilum_group	C1orf131
101436	ENSG00000143643	rs12749386	0.327892578	0.326468537	0.816146789	0.508707892	0.141096537	-0.219355581	-0.0659071	-0.276877902	0.143130737	0.221859095	0.282319643	0.416658152	0.213627237	0.10700023	0.802139723	0.999714799	Bacteria.Firmicutes.Clostridia.Clostridiales.Lachnospiraceae.Eubacterium_xylanophilum_group	TTC13
101437	ENSG00000143740	rs12141801	0.353179112	0.274404191	0.025682781	0.086057802	0.145227549	-0.224460963	-0.692072636	0.778594497	0.155300883	0.203633143	0.303086104	0.446691118	0.222277654	0.093812959	0.478077238	0.999714799	Bacteria.Firmicutes.Clostridia.Clostridiales.Lachnospiraceae.Eubacterium_xylanophilum_group	SNAP47
101438	ENSG00000143748	rs12128373	0.334904959	0.341862193	0.211446716	0.417361442	0.174322857	-0.187161057	-0.423069512	0.274306037	0.179438376	0.195468194	0.335228637	0.336073006	0.215372845	0.110388917	0.628077828	0.999714799	Bacteria.Firmicutes.Clostridia.Clostridiales.Lachnospiraceae.Eubacterium_xylanophilum_group	NVL
101439	ENSG00000143771	rs4654037	0.018033472	0.01185788	0.754365149	0.749964419	-0.869393994	0.539394584	0.207394999	-0.120884923	0.358309556	0.208321857	0.660044733	0.377718032	0.039866009	0.009731667	0.785991461	0.999714799	Bacteria.Firmicutes.Clostridia.Clostridiales.Lachnospiraceae.Eubacterium_xylanophilum_group	CNIH4
101440	ENSG00000143799	rs907187	0.526816166	0.620163722	0.152702484	0.57998768	0.09701954	-0.101243627	-0.366490846	0.318361333	0.152474859	0.203299811	0.253276265	0.572392174	0.285621701	0.174479495	0.608884084	0.999714799	Bacteria.Firmicutes.Clostridia.Clostridiales.Lachnospiraceae.Eubacterium_xylanophilum_group	PARP1
101441	ENSG00000143801	rs2000399	0.021221346	0.006006057	0.512143482	0.358561434	-0.398333835	0.51836598	0.179954019	-0.281613287	0.168696153	0.182483555	0.273019298	0.304557782	0.044383734	0.005986508	0.728311697	0.999714799	Bacteria.Firmicutes.Clostridia.Clostridiales.Lachnospiraceae.Eubacterium_xylanophilum_group	PSEN2
101442	ENSG00000143850	rs12023102	0.500801145	0.2244752	0.415166266	0.365814237	-0.134718795	0.260896367	0.295898833	-0.321368961	0.198990446	0.212734787	0.360815922	0.352878157	0.275983524	0.080169339	0.705751755	0.999714799	Bacteria.Firmicutes.Clostridia.Clostridiales.Lachnospiraceae.Eubacterium_xylanophilum_group	PLEKHA6
101443	ENSG00000143891	rs7584547	0.804736282	0.296983723	0.632677051	0.680136524	-0.034765768	0.192845919	-0.122289473	-0.132608336	0.140052654	0.183424205	0.254648426	0.320203291	0.367179734	0.099462594	0.74950551	0.999714799	Bacteria.Firmicutes.Clostridia.Clostridiales.Lachnospiraceae.Eubacterium_xylanophilum_group	GALM
101444	ENSG00000143921	rs6714800	0.67172218	0.8819483	0.339508087	0.770495485	0.0946298	0.027133174	-0.344227876	0.091206339	0.222284635	0.181998247	0.357745632	0.311340237	0.332438821	0.226961855	0.687997194	0.999714799	Bacteria.Firmicutes.Clostridia.Clostridiales.Lachnospiraceae.Eubacterium_xylanophilum_group	ABCG8
101445	ENSG00000143971	rs7585530	0.117666604	0.143223957	0.26691699	0.566340974	0.529510718	-0.298188827	-0.593503586	0.190215052	0.333934076	0.201233433	0.530005441	0.330009938	0.119594223	0.057690641	0.644315274	0.999714799	Bacteria.Firmicutes.Clostridia.Clostridiales.Lachnospiraceae.Eubacterium_xylanophilum_group	ETAA1
101446	ENSG00000144026	rs6719142	0.715330016	0.999258866	0.05468651	0.03918995	0.05767394	-0.000119628	-0.511076343	0.663474839	0.157449541	0.128293587	0.261199118	0.315237672	0.34470477	0.24886677	0.509277238	0.999714799	Bacteria.Firmicutes.Clostridia.Clostridiales.Lachnospiraceae.Eubacterium_xylanophilum_group	ZNF514
101447	ENSG00000144035	rs2280507	0.214792515	0.184115114	0.536751592	0.602988685	0.822115168	-0.475178918	0.652090862	-0.304338129	0.656259312	0.35395995	1.050014899	0.582288324	0.166982775	0.069108572	0.732908515	0.999714799	Bacteria.Firmicutes.Clostridia.Clostridiales.Lachnospiraceae.Eubacterium_xylanophilum_group	NAT8
101448	ENSG00000144043	rs13429399	0.040827393	0.005043485	0.549415045	0.86379426	-0.434181355	0.6974078	0.198439013	-0.066557921	0.208055099	0.240241335	0.329754369	0.386454818	0.064675554	0.00529169	0.736684272	0.999714799	Bacteria.Firmicutes.Clostridia.Clostridiales.Lachnospiraceae.Eubacterium_xylanophilum_group	TEX261
101449	ENSG00000144048	rs2272051	0.740733127	0.696346786	0.908456014	0.746077494	0.105817815	-0.083605687	-0.060952604	0.133952621	0.318442056	0.213284428	0.528024164	0.411914032	0.351965402	0.190269094	0.818168717	0.999714799	Bacteria.Firmicutes.Clostridia.Clostridiales.Lachnospiraceae.Eubacterium_xylanophilum_group	DUSP11
101450	ENSG00000144115	rs35701411	0.282680191	0.256739579	0.313543604	0.69811473	-0.213109159	0.230977188	0.359843826	-0.137598807	0.196723326	0.201869021	0.354285632	0.353190485	0.196288228	0.08885864	0.679023817	0.999714799	Bacteria.Firmicutes.Clostridia.Clostridiales.Lachnospiraceae.Eubacterium_xylanophilum_group	THNSL2
101451	ENSG00000144120	rs7571822	0.197208418	0.191737712	0.873420336	0.965851695	-0.564211758	0.340902969	0.113031469	0.018750777	0.433045553	0.258420604	0.706689221	0.43629893	0.158809805	0.071329506	0.81427266	0.999714799	Bacteria.Firmicutes.Clostridia.Clostridiales.Lachnospiraceae.Eubacterium_xylanophilum_group	TMEM177
101452	ENSG00000144134	rs1739557	0.184148651	0.096616136	0.176052208	0.122287632	0.240602134	-0.249355999	-0.527653909	0.519732381	0.179238002	0.147909489	0.385738453	0.331960562	0.153261699	0.043169708	0.614450988	0.999714799	Bacteria.Firmicutes.Clostridia.Clostridiales.Lachnospiraceae.Eubacterium_xylanophilum_group	RABL2A
101453	ENSG00000144182	rs2516835	0.153552077	0.04985857	0.33330267	0.092000433	-0.407944817	0.383560188	0.467246943	-0.628952336	0.282517346	0.191932741	0.479355188	0.367767502	0.139012009	0.027254706	0.68604184	0.999714799	Bacteria.Firmicutes.Clostridia.Clostridiales.Lachnospiraceae.Eubacterium_xylanophilum_group	LIPT1
101454	ENSG00000144214	rs6732980	0.315216646	0.034329387	0.375871339	0.670083279	-0.147021552	0.400153109	-0.245002713	-0.123999608	0.145255888	0.185110674	0.274775619	0.289734925	0.208812078	0.020984924	0.701136548	0.999714799	Bacteria.Firmicutes.Clostridia.Clostridiales.Lachnospiraceae.Eubacterium_xylanophilum_group	LYG1
101455	ENSG00000144229	rs16839301	0.386796195	0.835315083	0.356795126	0.635164215	0.145544195	-0.05238701	-0.290390612	-0.246263712	0.167042221	0.250984936	0.312890971	0.516585335	0.235475772	0.217701494	0.692966212	0.999714799	Bacteria.Firmicutes.Clostridia.Clostridiales.Lachnospiraceae.Eubacterium_xylanophilum_group	THSD7B
101456	ENSG00000144231	rs6721274	0.124103045	0.156562137	0.606893198	0.819744615	0.37100507	-0.273060298	-0.232239373	-0.095291491	0.238137962	0.190510361	0.44918352	0.416488272	0.12352864	0.061449015	0.744451329	0.999714799	Bacteria.Firmicutes.Clostridia.Clostridiales.Lachnospiraceae.Eubacterium_xylanophilum_group	POLR2D
101457	ENSG00000144320	rs1020410	0.01344112	0.000675119	0.558423951	0.584541349	-0.474386636	0.69253129	0.194331985	-0.209873034	0.186674792	0.193927711	0.330373774	0.381930393	0.033806819	0.001199047	0.736684272	0.999714799	Bacteria.Firmicutes.Clostridia.Clostridiales.Lachnospiraceae.Eubacterium_xylanophilum_group	LNPK
101458	ENSG00000144331	rs13411964	0.801910325	0.651459122	0.184598973	0.322726957	-0.042404677	-0.088953755	0.423452153	-0.323841746	0.168336891	0.196004512	0.315781515	0.324995675	0.366650335	0.181307141	0.614924466	0.999714799	Bacteria.Firmicutes.Clostridia.Clostridiales.Lachnospiraceae.Eubacterium_xylanophilum_group	ZNF385B
101459	ENSG00000144362	rs11685651	0.045664941	0.006549173	0.950936324	0.887236333	0.358497265	-0.570853444	-0.020888311	0.056595911	0.175941303	0.203193284	0.33816812	0.397556009	0.068512314	0.006315735	0.825574979	0.999714799	Bacteria.Firmicutes.Clostridia.Clostridiales.Lachnospiraceae.Eubacterium_xylanophilum_group	PHOSPHO2
101460	ENSG00000144369	rs13030356	0.781012619	0.160527319	0.133221816	0.653508502	-0.044763222	0.230567799	-0.433506435	-0.127821218	0.160352908	0.162427252	0.285097784	0.283433073	0.362446426	0.062472268	0.595939454	0.999714799	Bacteria.Firmicutes.Clostridia.Clostridiales.Lachnospiraceae.Eubacterium_xylanophilum_group	FAM171B
101461	ENSG00000144401	rs2551945	0.011459572	0.002033226	0.671330383	0.225607981	-0.949909154	0.694679823	0.262484832	-0.448382621	0.365037591	0.216079584	0.615793009	0.366515447	0.03001257	0.002726762	0.762950516	0.999714799	Bacteria.Firmicutes.Clostridia.Clostridiales.Lachnospiraceae.Eubacterium_xylanophilum_group	METTL21A
101462	ENSG00000144410	rs17458322	0.709632537	0.338408012	0.609919065	0.65267455	0.072309606	-0.23797094	0.155405843	0.2144615	0.193348867	0.246749379	0.303129528	0.474327068	0.343520819	0.10969761	0.744802653	0.999714799	Bacteria.Firmicutes.Clostridia.Clostridiales.Lachnospiraceae.Eubacterium_xylanophilum_group	CPO
101463	ENSG00000144451	rs1912182	0.775461957	0.617722091	0.96863825	0.833108361	0.143384733	-0.145513194	0.032944098	0.100093299	0.50059757	0.290162905	0.834704247	0.47310894	0.361530727	0.173952146	0.826670487	0.999714799	Bacteria.Firmicutes.Clostridia.Clostridiales.Lachnospiraceae.Eubacterium_xylanophilum_group	SPAG16
101464	ENSG00000144455	rs11915920	0.007269419	0.000392453	0.963535614	0.587046969	0.684962593	-0.683219996	-0.01963101	0.181059196	0.247144062	0.182722773	0.427748718	0.3317097	0.022312702	0.000806065	0.826029631	0.999714799	Bacteria.Firmicutes.Clostridia.Clostridiales.Lachnospiraceae.Eubacterium_xylanophilum_group	SUMF1
101465	ENSG00000144554	rs59318799	0.728251204	0.086441875	0.055049175	0.788675539	-0.050304416	0.434614683	-0.539285568	0.098911006	0.144157443	0.249656779	0.276040499	0.367509599	0.348591197	0.039990107	0.509277238	0.999714799	Bacteria.Firmicutes.Clostridia.Clostridiales.Lachnospiraceae.Eubacterium_xylanophilum_group	FANCD2
101466	ENSG00000144559	rs420599	0.421138854	0.326743307	0.689459425	0.276730476	0.156100127	-0.14758604	0.144678012	-0.332470178	0.192817619	0.149355886	0.360454521	0.303098665	0.24814744	0.107014038	0.767682568	0.999714799	Bacteria.Firmicutes.Clostridia.Clostridiales.Lachnospiraceae.Eubacterium_xylanophilum_group	TAMM41
101467	ENSG00000144580	rs538483	0.054958653	0.014778676	0.711176165	0.232497614	-0.472017073	0.436917138	0.150667218	-0.338168446	0.241515616	0.174450381	0.405127101	0.280592413	0.076310039	0.011387202	0.773379345	0.999714799	Bacteria.Firmicutes.Clostridia.Clostridiales.Lachnospiraceae.Eubacterium_xylanophilum_group	CNOT9
101468	ENSG00000144635	rs10510656	0.29764843	0.539482422	0.213212363	0.353324991	0.185186293	-0.153485318	-0.398640096	-0.402016301	0.17638337	0.24881748	0.317108466	0.430032288	0.201992901	0.156964422	0.628077828	0.999714799	Bacteria.Firmicutes.Clostridia.Clostridiales.Lachnospiraceae.Eubacterium_xylanophilum_group	DYNC1LI1
101469	ENSG00000144655	rs1274964	0.771425026	0.845196038	0.312761121	0.283895502	-0.140058584	0.052556977	-0.954735503	0.584141226	0.480102924	0.268102916	0.938457801	0.540602092	0.360630706	0.219716505	0.679023817	0.999714799	Bacteria.Firmicutes.Clostridia.Clostridiales.Lachnospiraceae.Eubacterium_xylanophilum_group	CSRNP1
101470	ENSG00000144677	rs71323637	0.885175928	0.759653755	0.371900042	0.127023596	0.024527718	-0.081855596	0.274662364	-0.731190114	0.169180964	0.266434734	0.305474257	0.47303693	0.387849725	0.203695185	0.701136548	0.999714799	Bacteria.Firmicutes.Clostridia.Clostridiales.Lachnospiraceae.Eubacterium_xylanophilum_group	CTDSPL
101471	ENSG00000144712	rs6806919	0.717442616	0.183229595	0.021277907	0.996072495	0.046721825	0.39926519	-0.585044175	0.002196006	0.128548257	0.296803469	0.247881605	0.444410909	0.345204056	0.068860473	0.466858796	0.999714799	Bacteria.Firmicutes.Clostridia.Clostridiales.Lachnospiraceae.Eubacterium_xylanophilum_group	CAND2
101472	ENSG00000144730	rs112893170	0.35541165	0.373527475	0.460599729	0.858418373	0.131246226	-0.230955078	-0.207382141	-0.074222065	0.141006737	0.257745199	0.279390347	0.414423058	0.222795268	0.118334596	0.71242183	0.999714799	Bacteria.Firmicutes.Clostridia.Clostridiales.Lachnospiraceae.Eubacterium_xylanophilum_group	IL17RD
101473	ENSG00000144746	rs9856591	0.013768483	0.002925999	0.482867635	0.361242748	0.534217466	-0.556790103	-0.306901649	0.297543788	0.210989167	0.180062382	0.434861083	0.323599021	0.034405263	0.003556019	0.71813927	0.999714799	Bacteria.Firmicutes.Clostridia.Clostridiales.Lachnospiraceae.Eubacterium_xylanophilum_group	ARL6IP5
101474	ENSG00000144791	rs6766379	0.756410541	0.846205446	0.979369725	0.871296592	0.104078773	-0.040240321	-0.021805126	-0.07853858	0.334111457	0.206638238	0.839989434	0.48286094	0.356213163	0.219802205	0.8267743	0.999714799	Bacteria.Firmicutes.Clostridia.Clostridiales.Lachnospiraceae.Eubacterium_xylanophilum_group	LIMD1
101475	ENSG00000144820	rs56119609	0.03159789	0.012937208	0.421513267	0.792910849	-0.4800259	0.483651907	0.268149927	0.103599683	0.21850021	0.189226732	0.331492016	0.392996788	0.056109595	0.010317129	0.70745221	0.999714799	Bacteria.Firmicutes.Clostridia.Clostridiales.Lachnospiraceae.Eubacterium_xylanophilum_group	ADGRG7
101476	ENSG00000144827	rs56712396	0.051711178	0.028419366	0.007912502	0.052248282	0.321178122	-0.437978552	-0.747863401	0.845444075	0.162047997	0.195401648	0.272894905	0.427568774	0.07365439	0.018270925	0.352787386	0.999714799	Bacteria.Firmicutes.Clostridia.Clostridiales.Lachnospiraceae.Eubacterium_xylanophilum_group	ABHD10
101477	ENSG00000144847	rs9289121	0.684695926	0.627904775	0.372339984	0.208438456	-0.077202782	0.097401768	-0.314520098	0.445245712	0.189274201	0.200008386	0.350127248	0.350451643	0.336633984	0.176226262	0.701136548	0.999714799	Bacteria.Firmicutes.Clostridia.Clostridiales.Lachnospiraceae.Eubacterium_xylanophilum_group	IGSF11
101478	ENSG00000144895	rs14434	0.071740845	0.030885562	0.95305411	0.62630957	-1.058132635	0.682060403	-0.045170733	-0.210184358	0.578016409	0.30910931	0.764315528	0.42960261	0.08921777	0.019507971	0.825574979	0.999714799	Bacteria.Firmicutes.Clostridia.Clostridiales.Lachnospiraceae.Eubacterium_xylanophilum_group	EIF2A
101479	ENSG00000144908	rs1968629	0.066543463	0.028774512	0.632726197	0.362711998	-0.352133878	0.35314971	-0.172944556	0.256287334	0.188702778	0.157921066	0.360181724	0.279589732	0.086234237	0.018473431	0.74950551	0.999714799	Bacteria.Firmicutes.Clostridia.Clostridiales.Lachnospiraceae.Eubacterium_xylanophilum_group	ALDH1L1
101480	ENSG00000144909	rs2294050	0.235065107	0.033907337	0.239701922	0.307296021	0.204765754	-0.642038777	-0.367626716	0.552103067	0.170848441	0.296283576	0.309813545	0.536546018	0.175801158	0.020810276	0.634344459	0.999714799	Bacteria.Firmicutes.Clostridia.Clostridiales.Lachnospiraceae.Eubacterium_xylanophilum_group	OSBPL11
101481	ENSG00000145002	rs545224582	0.175234233	5.85146993817048e-05	0.422266861	0.639804382	-0.184799157	1.048972758	-0.1884721	-0.225969168	0.134837133	0.243946066	0.233373262	0.480607409	0.148875841	0.000186138	0.70747873	0.999714799	Bacteria.Firmicutes.Clostridia.Clostridiales.Lachnospiraceae.Eubacterium_xylanophilum_group	FAM86B2
101482	ENSG00000145012	rs2378456	0.38074955	0.092986964	0.834795047	0.395582469	0.139963217	-0.59851656	-0.055819323	0.628088421	0.158595522	0.351054835	0.266574711	0.734435615	0.233640898	0.0421002	0.809528789	0.999714799	Bacteria.Firmicutes.Clostridia.Clostridiales.Lachnospiraceae.Eubacterium_xylanophilum_group	LPP
101483	ENSG00000145014	rs6437394	0.090888895	0.042927257	0.223018385	0.16813721	0.323749157	-0.39607533	-0.443980194	0.511644329	0.188643421	0.19181463	0.360871164	0.367096486	0.102297155	0.024484124	0.630195498	0.999714799	Bacteria.Firmicutes.Clostridia.Clostridiales.Lachnospiraceae.Eubacterium_xylanophilum_group	TMEM44
101484	ENSG00000145214	rs4690220	0.248600343	0.19300489	0.515202016	0.904912185	-0.26648027	0.233219414	0.236605064	-0.04044003	0.228896577	0.177302526	0.361593981	0.337209991	0.182113963	0.071569394	0.728311697	0.999714799	Bacteria.Firmicutes.Clostridia.Clostridiales.Lachnospiraceae.Eubacterium_xylanophilum_group	DGKQ
101485	ENSG00000145247	rs2605261	0.263062532	0.102752279	0.162345686	0.253649574	0.279830656	-0.32580459	0.519949062	-0.364308367	0.24786502	0.196864695	0.367903401	0.316313243	0.188090951	0.045122508	0.611286409	0.999714799	Bacteria.Firmicutes.Clostridia.Clostridiales.Lachnospiraceae.Eubacterium_xylanophilum_group	OCIAD2
101486	ENSG00000145332	rs4583723	0.035411464	0.001210546	0.708452263	0.421208255	0.423942345	-0.609861081	0.122982881	0.277871064	0.197327416	0.180159013	0.327448118	0.343282773	0.059762572	0.001854783	0.772489092	0.999714799	Bacteria.Firmicutes.Clostridia.Clostridiales.Lachnospiraceae.Eubacterium_xylanophilum_group	KLHL8
101487	ENSG00000145335	rs2298727	0.107664068	0.248709188	0.021700676	0.617099528	0.222177411	-0.366133516	-0.581454075	-0.285236693	0.136196849	0.314568086	0.247193255	0.56777322	0.113392058	0.086835438	0.466858796	0.999714799	Bacteria.Firmicutes.Clostridia.Clostridiales.Lachnospiraceae.Eubacterium_xylanophilum_group	SNCA
101488	ENSG00000145348	rs6814166	0.362053	0.000301736	0.683290222	0.069422567	-0.118469124	0.828232749	-0.098712983	-0.763695524	0.129062225	0.216867917	0.240872897	0.413666263	0.225399593	0.000660943	0.766071706	0.999714799	Bacteria.Firmicutes.Clostridia.Clostridiales.Lachnospiraceae.Eubacterium_xylanophilum_group	TBCK
101489	ENSG00000145354	rs6823625	0.021073217	0.009768023	0.446272391	0.802007341	0.492241224	-0.479688289	-0.27763087	0.078058803	0.208217155	0.180171846	0.362300883	0.310030777	0.044237539	0.008477867	0.708883017	0.999714799	Bacteria.Firmicutes.Clostridia.Clostridiales.Lachnospiraceae.Eubacterium_xylanophilum_group	CISD2
101490	ENSG00000145384	rs1546505	0.062854384	0.010184998	0.731340948	0.594706035	-0.338821432	0.539662402	0.099783408	0.194278761	0.179016527	0.203897962	0.289375993	0.36336564	0.083923956	0.00873267	0.778956753	0.999714799	Bacteria.Firmicutes.Clostridia.Clostridiales.Lachnospiraceae.Eubacterium_xylanophilum_group	FABP2
101491	ENSG00000145388	rs3087958	0.805057137	0.768336769	0.142430533	0.215949378	-0.046096363	0.059530709	-0.480672739	0.429406915	0.186009639	0.201263091	0.32372893	0.343652773	0.367217391	0.205424735	0.60292077	0.999714799	Bacteria.Firmicutes.Clostridia.Clostridiales.Lachnospiraceae.Eubacterium_xylanophilum_group	METTL14
101492	ENSG00000145431	rs1002091	0.742529224	0.9433207	0.751409292	0.548763362	0.084663115	-0.013286886	-0.153506275	-0.192805953	0.256625259	0.186163375	0.482533093	0.319870007	0.352143779	0.238355116	0.785991461	0.999714799	Bacteria.Firmicutes.Clostridia.Clostridiales.Lachnospiraceae.Eubacterium_xylanophilum_group	PDGFC
101493	ENSG00000145439	rs3762914	0.271676942	0.025339329	0.817265379	0.968174762	-0.179627237	0.774730894	0.068557029	-0.024392954	0.162026966	0.338463294	0.295501955	0.609038315	0.192452113	0.016880575	0.802139723	0.999714799	Bacteria.Firmicutes.Clostridia.Clostridiales.Lachnospiraceae.Eubacterium_xylanophilum_group	CBR4
101494	ENSG00000145476	rs6552962	0.000936586	0.000216505	0.193734445	0.194503053	-1.248351978	0.823174018	0.797861305	-0.5354103	0.360011712	0.210058379	0.607572837	0.408428522	0.005615271	0.000520063	0.618911965	0.999714799	Bacteria.Firmicutes.Clostridia.Clostridiales.Lachnospiraceae.Eubacterium_xylanophilum_group	CYP4V2
101495	ENSG00000145545	rs248794	0.228284367	0.213904465	0.056331627	0.126181263	-0.333894963	0.253191361	1.332920273	-0.751628446	0.274526028	0.201715881	0.685960347	0.485161648	0.173104616	0.077263913	0.509277238	0.999714799	Bacteria.Firmicutes.Clostridia.Clostridiales.Lachnospiraceae.Eubacterium_xylanophilum_group	SRD5A1
101496	ENSG00000145569	rs60958090	0.329335641	0.052342677	0.183150316	0.432654681	0.226280752	-0.377059758	0.527091817	-0.29137344	0.23023401	0.190770165	0.391754595	0.369031935	0.214097679	0.028095121	0.614924466	0.999714799	Bacteria.Firmicutes.Clostridia.Clostridiales.Lachnospiraceae.Eubacterium_xylanophilum_group	OTULINL
101497	ENSG00000145623	rs6864478	0.021402104	0.034330074	0.001905937	0.065904668	0.465803679	-0.378679561	-1.083253579	0.529542064	0.197556465	0.175177712	0.334706335	0.283087779	0.044383734	0.020984924	0.255685934	0.999714799	Bacteria.Firmicutes.Clostridia.Clostridiales.Lachnospiraceae.Eubacterium_xylanophilum_group	OSMR
101498	ENSG00000145626	rs55748256	0.038924192	7.75331627691713e-05	0.672854494	0.381138003	0.291063183	-0.885408551	-0.112150716	0.326156314	0.138099432	0.209839458	0.264410778	0.369878546	0.062999752	0.000235413	0.763825946	0.999714799	Bacteria.Firmicutes.Clostridia.Clostridiales.Lachnospiraceae.Eubacterium_xylanophilum_group	UGT3A1
101499	ENSG00000145700	rs73763040	0.108403191	0.02562345	0.034566528	0.35150922	0.205821351	-0.607412383	-0.531027174	0.380257402	0.126440608	0.265898989	0.245987563	0.405215801	0.113936868	0.017020551	0.491692348	0.999714799	Bacteria.Firmicutes.Clostridia.Clostridiales.Lachnospiraceae.Eubacterium_xylanophilum_group	ANKRD31
101500	ENSG00000145703	rs153317	0.156794407	0.10930278	0.410626827	0.446130573	-0.297508566	0.323923721	0.387093082	-0.298237068	0.207685743	0.199510314	0.467429905	0.389069517	0.14078924	0.047210369	0.70492341	0.999714799	Bacteria.Firmicutes.Clostridia.Clostridiales.Lachnospiraceae.Eubacterium_xylanophilum_group	IQGAP2
101501	ENSG00000145736	rs28478097	0.000573403	0.000104352	0.123179342	0.145462471	0.926345531	-0.77123149	-0.65231025	0.470091644	0.255747454	0.186575937	0.417652333	0.31904649	0.003896443	0.000296306	0.595939454	0.999714799	Bacteria.Firmicutes.Clostridia.Clostridiales.Lachnospiraceae.Eubacterium_xylanophilum_group	GTF2H2
101502	ENSG00000145743	rs2052463	0.408177257	0.075291008	0.840527606	0.716712351	0.129637067	-0.521434222	-0.057641792	0.207272	0.15572091	0.288462575	0.285319114	0.568740932	0.243301304	0.03655926	0.810528325	0.999714799	Bacteria.Firmicutes.Clostridia.Clostridiales.Lachnospiraceae.Eubacterium_xylanophilum_group	FBXL17
101503	ENSG00000145817	rs6864309	0.144216238	0.025308824	0.534797077	0.29413436	0.233033675	-0.521493465	0.166182265	-0.422184334	0.157659836	0.227779955	0.266308294	0.399175748	0.134186866	0.01687247	0.732908515	0.999714799	Bacteria.Firmicutes.Clostridia.Clostridiales.Lachnospiraceae.Eubacterium_xylanophilum_group	YIPF5
101504	ENSG00000145868	rs1128450	0.213683145	0.065818818	0.449965067	0.576656389	0.228938381	-0.373509209	-0.260002757	0.208148719	0.182304518	0.199609139	0.342080556	0.37096322	0.166624749	0.033436239	0.708883017	0.999714799	Bacteria.Firmicutes.Clostridia.Clostridiales.Lachnospiraceae.Eubacterium_xylanophilum_group	FBXO38
101505	ENSG00000145882	rs2227451	0.142984373	0.051045335	0.905153451	0.730160622	-0.215365387	0.333489725	0.031767612	-0.094448543	0.145251339	0.167765312	0.265571977	0.272657091	0.133566291	0.027682837	0.817834412	0.999714799	Bacteria.Firmicutes.Clostridia.Clostridiales.Lachnospiraceae.Eubacterium_xylanophilum_group	PCYOX1L
101506	ENSG00000145907	rs6876258	0.928097096	0.787706726	0.258648112	0.308762338	-0.015212341	0.068631494	-0.353781813	0.439729947	0.167925484	0.253811577	0.310452377	0.428647068	0.399152257	0.209689465	0.635026725	0.999714799	Bacteria.Firmicutes.Clostridia.Clostridiales.Lachnospiraceae.Eubacterium_xylanophilum_group	G3BP1
101507	ENSG00000145979	rs538190	0.913757469	0.86036932	0.385779174	0.823613913	-0.016218645	0.038089504	0.224062617	-0.089785603	0.149174578	0.21567865	0.256605172	0.401184598	0.39526941	0.222466572	0.701136548	0.999714799	Bacteria.Firmicutes.Clostridia.Clostridiales.Lachnospiraceae.Eubacterium_xylanophilum_group	TBC1D7
101508	ENSG00000145982	rs13219662	0.210561245	0.381604265	0.141198514	0.99523257	0.265514088	-0.186130446	-0.511606064	-0.002029515	0.209973373	0.211289822	0.343480584	0.338356861	0.165699781	0.120189756	0.60292077	0.999714799	Bacteria.Firmicutes.Clostridia.Clostridiales.Lachnospiraceae.Eubacterium_xylanophilum_group	FARS2
101509	ENSG00000145990	rs6458872	0.493387324	0.010982402	0.572997691	0.794337685	0.103460586	-0.500336567	0.159214321	-0.107389733	0.150199521	0.191089875	0.281043844	0.410267424	0.27395623	0.009244064	0.736684272	0.999714799	Bacteria.Firmicutes.Clostridia.Clostridiales.Lachnospiraceae.Eubacterium_xylanophilum_group	GFOD1
101510	ENSG00000146070	rs9395208	0.173703178	0.069949813	0.230195746	0.414855651	0.209544399	-0.381417173	-0.322581391	-0.353758789	0.152342252	0.207000318	0.266327294	0.431081157	0.148598589	0.034766897	0.631230958	0.999714799	Bacteria.Firmicutes.Clostridia.Clostridiales.Lachnospiraceae.Eubacterium_xylanophilum_group	PLA2G7
101511	ENSG00000146085	rs3729619	0.005293635	0.000896997	0.481367978	0.123779915	-0.528036163	0.547612601	-0.231758373	0.430652095	0.182980166	0.157301538	0.327261067	0.276181859	0.01853911	0.001494403	0.71813927	0.999714799	Bacteria.Firmicutes.Clostridia.Clostridiales.Lachnospiraceae.Eubacterium_xylanophilum_group	MMUT
101512	ENSG00000146215	rs2254303	0.066046168	0.103783296	0.635797175	0.625600728	0.4564786	-0.280505213	-0.19604813	-0.139938062	0.244159792	0.170011057	0.412020662	0.285436383	0.086023887	0.045489607	0.749996662	0.999714799	Bacteria.Firmicutes.Clostridia.Clostridiales.Lachnospiraceae.Eubacterium_xylanophilum_group	CRIP3
101513	ENSG00000146243	rs2275290	0.004850042	0.000375337	0.558332126	0.804209786	0.509309917	-0.563104391	-0.18417466	-0.096847115	0.174613167	0.150051704	0.313032573	0.389073838	0.017750866	0.00078124	0.736684272	0.999714799	Bacteria.Firmicutes.Clostridia.Clostridiales.Lachnospiraceae.Eubacterium_xylanophilum_group	IRAK1BP1
101514	ENSG00000146247	rs9343869	0.749029965	0.408369312	0.273726859	0.089966016	0.045877547	-0.120152513	0.295099091	-0.617101309	0.142796707	0.144387463	0.267335582	0.35852358	0.353702638	0.126498579	0.654824273	0.999714799	Bacteria.Firmicutes.Clostridia.Clostridiales.Lachnospiraceae.Eubacterium_xylanophilum_group	PHIP
101515	ENSG00000146350	rs56140776	0.619202637	0.03155426	0.882735546	0.805192598	0.077856336	-0.598058895	0.042525682	0.124050805	0.155908131	0.27215464	0.287174288	0.500929492	0.315714492	0.019761595	0.81427266	0.999714799	Bacteria.Firmicutes.Clostridia.Clostridiales.Lachnospiraceae.Eubacterium_xylanophilum_group	TBC1D32
101516	ENSG00000146374	rs10457487	0.709419574	0.428071804	0.792243822	0.18887956	-0.071302791	0.135411007	0.107630409	-0.44986636	0.190510212	0.169797073	0.406944851	0.338798957	0.343520819	0.130874886	0.794682061	0.999714799	Bacteria.Firmicutes.Clostridia.Clostridiales.Lachnospiraceae.Eubacterium_xylanophilum_group	RSPO3
101517	ENSG00000146386	rs12196247	0.480988635	0.026498651	0.306064867	0.757602154	0.127804236	-0.504225243	0.331726559	0.104970097	0.180313004	0.222076545	0.3215531	0.338684602	0.269695852	0.017363707	0.675136825	0.999714799	Bacteria.Firmicutes.Clostridia.Clostridiales.Lachnospiraceae.Eubacterium_xylanophilum_group	ABRACL
101518	ENSG00000146416	rs3804536	0.679047369	0.420650534	0.689468199	0.952391764	0.071813938	-0.206805612	0.13373007	-0.024385986	0.172781991	0.255180175	0.333188482	0.406877861	0.334816021	0.12917112	0.767682568	0.999714799	Bacteria.Firmicutes.Clostridia.Clostridiales.Lachnospiraceae.Eubacterium_xylanophilum_group	AIG1
101519	ENSG00000146433	rs9457408	0.022908781	0.00598583	0.144740089	0.275527092	-0.451076526	0.475881657	0.61808714	-0.416051983	0.193575103	0.167456104	0.418724306	0.378338565	0.046202429	0.005980651	0.604399538	0.999714799	Bacteria.Firmicutes.Clostridia.Clostridiales.Lachnospiraceae.Eubacterium_xylanophilum_group	TMEM181
101520	ENSG00000146457	rs9456444	0.728696134	0.197555624	0.218919767	0.71864312	-0.057569049	0.296183543	-0.342074114	0.138916144	0.165257679	0.227506192	0.275555405	0.38391288	0.348695847	0.072792821	0.630195498	0.999714799	Bacteria.Firmicutes.Clostridia.Clostridiales.Lachnospiraceae.Eubacterium_xylanophilum_group	WTAP
101521	ENSG00000146469	rs507929	0.383662798	0.101866348	0.266193187	0.499480867	-0.185358631	0.300122247	-0.489117947	0.246690241	0.211331319	0.180869093	0.436120949	0.363256556	0.234680877	0.044865404	0.643810639	0.999714799	Bacteria.Firmicutes.Clostridia.Clostridiales.Lachnospiraceae.Eubacterium_xylanophilum_group	VIP
101522	ENSG00000146476	rs35972078	0.121649382	0.061793537	0.205505333	0.555793415	0.25052691	-0.47032241	-0.35497341	-0.275111196	0.15973662	0.247462908	0.277577581	0.464584188	0.121715354	0.031956036	0.627481275	0.999714799	Bacteria.Firmicutes.Clostridia.Clostridiales.Lachnospiraceae.Eubacterium_xylanophilum_group	ARMT1
101523	ENSG00000146477	rs2665356	0.177626055	0.074902632	0.221927829	0.785103761	0.207877225	-0.505404068	-0.32950897	-0.145676257	0.152528868	0.279212878	0.26718982	0.532046532	0.150463151	0.036402588	0.630195498	0.999714799	Bacteria.Firmicutes.Clostridia.Clostridiales.Lachnospiraceae.Eubacterium_xylanophilum_group	SLC22A3
101524	ENSG00000146530	rs6945190	0.065177034	0.045388702	0.229350029	0.224591043	0.438387145	-0.453764295	0.442328084	-0.392410243	0.233708904	0.222402471	0.364521941	0.320052047	0.08532461	0.025477371	0.631230958	0.999714799	Bacteria.Firmicutes.Clostridia.Clostridiales.Lachnospiraceae.Eubacterium_xylanophilum_group	VWDE
101525	ENSG00000146555	rs6949533	0.635812318	0.164095326	0.607139721	0.169357541	-0.090584028	0.260387876	-0.180893334	-0.434087804	0.190382675	0.185023359	0.35011355	0.312357722	0.320278887	0.063511566	0.744451329	0.999714799	Bacteria.Firmicutes.Clostridia.Clostridiales.Lachnospiraceae.Eubacterium_xylanophilum_group	SDK1
101526	ENSG00000146574	rs142437481	0.028383058	0.032074157	0.23979803	0.354541782	-0.538517854	1.029359761	0.592273094	-0.731795664	0.240199536	0.469901734	0.499235089	0.784788271	0.052502102	0.019991928	0.634344459	0.999714799	Bacteria.Firmicutes.Clostridia.Clostridiales.Lachnospiraceae.Eubacterium_xylanophilum_group	CCZ1B
101527	ENSG00000146676	rs71537749	0.484671443	0.24073793	0.468123187	0.627106715	0.097241374	-0.301782511	-0.188212348	0.240719461	0.138356922	0.254891063	0.257889252	0.493155273	0.27148242	0.084662789	0.716493772	0.999714799	Bacteria.Firmicutes.Clostridia.Clostridiales.Lachnospiraceae.Eubacterium_xylanophilum_group	PURB
101528	ENSG00000146707	rs2428878	6.8261049231121e-08	6.64570476519755e-11	0.769893771	0.43097439	-0.759374287	1.1041314	-0.074392429	0.229525757	0.124730147	0.141575879	0.253260903	0.289636407	3.32114963473787e-06	1.91063116411875e-09	0.786767749	0.999714799	Bacteria.Firmicutes.Clostridia.Clostridiales.Lachnospiraceae.Eubacterium_xylanophilum_group	POMZP3
101529	ENSG00000146729	rs7793921	0.02595538	0.014614941	0.529644171	0.680267439	0.681810666	-0.502705063	-0.31270085	0.142095288	0.299162653	0.200371572	0.494828763	0.34325992	0.049978016	0.011289406	0.732908515	0.999714799	Bacteria.Firmicutes.Clostridia.Clostridiales.Lachnospiraceae.Eubacterium_xylanophilum_group	NIPSNAP2
101530	ENSG00000146733	rs200942360	0.302069725	0.006468524	0.937115654	0.208244589	-0.156047227	0.811343131	-0.021136969	-0.693798831	0.150006835	0.288334983	0.266875743	0.545851575	0.203337551	0.006257639	0.825394418	0.999714799	Bacteria.Firmicutes.Clostridia.Clostridiales.Lachnospiraceae.Eubacterium_xylanophilum_group	PSPH
101531	ENSG00000146802	rs75521107	0.318787137	0.172883707	0.349753019	0.718741441	-0.152417086	0.362226246	0.26227079	-0.165341432	0.151710456	0.26283577	0.278461209	0.457109604	0.21035426	0.066106511	0.689739658	0.999714799	Bacteria.Firmicutes.Clostridia.Clostridiales.Lachnospiraceae.Eubacterium_xylanophilum_group	TMEM168
101532	ENSG00000146833	rs2571996	0.00524654	0.000720695	0.580669817	0.304904173	-0.676465092	0.6835791	0.224213536	-0.31455388	0.234157301	0.192527614	0.403849444	0.304170264	0.018485733	0.001260526	0.736684272	0.999714799	Bacteria.Firmicutes.Clostridia.Clostridiales.Lachnospiraceae.Eubacterium_xylanophilum_group	TRIM4
101533	ENSG00000146856	rs3735002	0.002620157	3.53410604985821e-05	0.920621268	0.157020039	-0.59573811	0.659166367	0.029273382	-0.412545476	0.190348124	0.148373272	0.292619661	0.288150255	0.011668293	0.000125535	0.820699877	0.999714799	Bacteria.Firmicutes.Clostridia.Clostridiales.Lachnospiraceae.Eubacterium_xylanophilum_group	AGBL3
101534	ENSG00000146859	rs6585	0.000246672	0.001265807	0.204522477	0.756249127	-0.821319622	0.603958816	0.643944156	-0.108473117	0.211693465	0.179180469	0.502438173	0.347979775	0.002171891	0.00191413	0.627481275	0.999714799	Bacteria.Firmicutes.Clostridia.Clostridiales.Lachnospiraceae.Eubacterium_xylanophilum_group	TMEM140
101535	ENSG00000146909	rs2365992	0.003018753	0.000847558	0.438477745	0.916560107	0.781607893	-0.605904193	-0.307146493	0.030035732	0.253641119	0.173149669	0.393998574	0.285576117	0.012743563	0.001425502	0.708883017	0.999714799	Bacteria.Firmicutes.Clostridia.Clostridiales.Lachnospiraceae.Eubacterium_xylanophilum_group	NOM1
101536	ENSG00000146918	rs748949	0.948706776	0.601236149	0.137377196	0.501273062	-0.0173208	0.102379846	-0.703062255	0.216732918	0.268207733	0.194937662	0.467403753	0.320486198	0.404482778	0.170247665	0.602040712	0.999714799	Bacteria.Firmicutes.Clostridia.Clostridiales.Lachnospiraceae.Eubacterium_xylanophilum_group	NCAPG2
101537	ENSG00000146963	rs77060056	0.996401971	0.56190135	0.779458663	0.687165774	0.00065606	-0.111091331	0.081256199	-0.144433444	0.144926339	0.190546664	0.288973653	0.357057803	0.416133625	0.161748066	0.791143885	0.999714799	Bacteria.Firmicutes.Clostridia.Clostridiales.Lachnospiraceae.Eubacterium_xylanophilum_group	LUC7L2
101538	ENSG00000147324	rs13272624	0.497149028	0.130123253	0.558447665	0.041572285	-0.109176167	0.315966042	0.18243506	-0.70021132	0.159890836	0.206106478	0.310167171	0.336809471	0.27485637	0.053586764	0.736684272	0.999714799	Bacteria.Firmicutes.Clostridia.Clostridiales.Lachnospiraceae.Eubacterium_xylanophilum_group	MFHAS1
101539	ENSG00000147454	rs7837994	0.333612083	0.042519077	0.141702153	0.32450608	-0.150370104	0.417491639	-0.45425948	0.302891884	0.154366286	0.20177618	0.30537208	0.305099388	0.214990058	0.024326721	0.60292077	0.999714799	Bacteria.Firmicutes.Clostridia.Clostridiales.Lachnospiraceae.Eubacterium_xylanophilum_group	SLC25A37
101540	ENSG00000147471	rs7463174	0.373077196	0.046770173	0.520281629	0.775587739	-0.123782095	0.51798198	0.16345971	-0.144233111	0.138009572	0.255544071	0.252868143	0.503849706	0.230216444	0.025936322	0.730874316	0.999714799	Bacteria.Firmicutes.Clostridia.Clostridiales.Lachnospiraceae.Eubacterium_xylanophilum_group	PLPBP
101541	ENSG00000147576	rs1108	0.266538662	0.187624745	0.580297874	0.480405181	-0.255172187	0.247572027	0.228328934	-0.229696672	0.227689745	0.185913058	0.410857149	0.323635985	0.1897838	0.070282555	0.736684272	0.999714799	Bacteria.Firmicutes.Clostridia.Clostridiales.Lachnospiraceae.Eubacterium_xylanophilum_group	ADHFE1
101542	ENSG00000147606	rs6993624	0.051151292	0.019326651	0.623533817	0.848314274	-0.301717714	0.592309464	0.144360421	0.073662113	0.151853425	0.246918491	0.292701863	0.383588978	0.073112903	0.013783283	0.747109536	0.999714799	Bacteria.Firmicutes.Clostridia.Clostridiales.Lachnospiraceae.Eubacterium_xylanophilum_group	SLC26A7
101543	ENSG00000147650	rs72679149	0.238942478	0.130944374	0.954046263	0.855891166	0.195150488	-0.355971837	0.01811979	-0.070252825	0.164192541	0.232707555	0.313224841	0.385305754	0.177688693	0.05383715	0.825574979	0.999714799	Bacteria.Firmicutes.Clostridia.Clostridiales.Lachnospiraceae.Eubacterium_xylanophilum_group	LRP12
101544	ENSG00000147804	rs2280838	0.183069948	0.164427274	0.892948835	0.962551123	-0.326880748	0.269693328	0.087833978	0.02273316	0.242904949	0.191788648	0.650131489	0.482311385	0.152889222	0.063586542	0.815648077	0.999714799	Bacteria.Firmicutes.Clostridia.Clostridiales.Lachnospiraceae.Eubacterium_xylanophilum_group	SLC39A4
101545	ENSG00000147813	rs2305496	0.643789057	0.277351791	0.878803841	0.945467208	-0.067398482	0.367025719	0.040693217	-0.031240522	0.145075912	0.335038468	0.265817407	0.454971205	0.322802739	0.094679945	0.81427266	0.999714799	Bacteria.Firmicutes.Clostridia.Clostridiales.Lachnospiraceae.Eubacterium_xylanophilum_group	NAPRT
101546	ENSG00000147996	rs1328781229	0.001663618	6.28057971528834e-05	0.944214253	0.965840295	-0.689348927	1.179114616	-0.026005754	-0.02030506	0.21007847	0.275505102	0.370214505	0.47230671	0.008370139	0.000196534	0.825574979	0.999714799	Bacteria.Firmicutes.Clostridia.Clostridiales.Lachnospiraceae.Eubacterium_xylanophilum_group	ZNG1E
101547	ENSG00000148143	rs57684840	0.371448811	0.018539981	0.763875797	0.360017619	-0.127711007	0.629859478	0.075296571	0.555544864	0.141902976	0.260771077	0.249609053	0.60264345	0.229468079	0.013366144	0.786121517	0.999714799	Bacteria.Firmicutes.Clostridia.Clostridiales.Lachnospiraceae.Eubacterium_xylanophilum_group	ZNF462
101548	ENSG00000148154	rs1045989	0.011096201	0.012590284	0.034557065	0.070946613	-0.624423289	0.485931141	0.961388923	-0.581016326	0.238837022	0.189346613	0.445319775	0.31647461	0.029393591	0.010142738	0.491692348	0.999714799	Bacteria.Firmicutes.Clostridia.Clostridiales.Lachnospiraceae.Eubacterium_xylanophilum_group	UGCG
101549	ENSG00000148180	rs10818525	0.179404698	0.038743355	0.4789625	0.730722659	-0.27971435	0.416869921	-0.252250923	0.11551303	0.206093226	0.197601016	0.354244484	0.334191646	0.151099158	0.022790102	0.71813927	0.999714799	Bacteria.Firmicutes.Clostridia.Clostridiales.Lachnospiraceae.Eubacterium_xylanophilum_group	GSN
101550	ENSG00000148204	rs10733661	0.153452052	0.077017403	0.596222733	0.808106216	-0.36177695	0.354948331	-0.280041401	0.093667694	0.250482439	0.19754736	0.525938469	0.384102153	0.139003126	0.037097214	0.740687565	0.999714799	Bacteria.Firmicutes.Clostridia.Clostridiales.Lachnospiraceae.Eubacterium_xylanophilum_group	CRB2
101551	ENSG00000148218	rs1771220	0.514288182	0.089067111	0.050589923	0.538567972	0.111069427	-0.33886419	0.579783832	-0.223143514	0.169373152	0.196309562	0.291075497	0.360924969	0.28090511	0.040827782	0.503927855	0.999714799	Bacteria.Firmicutes.Clostridia.Clostridiales.Lachnospiraceae.Eubacterium_xylanophilum_group	ALAD
101552	ENSG00000148225	rs16932806	0.161598666	0.042596692	0.975664142	0.609891047	0.221446047	-0.52823375	-0.00852989	-0.223006626	0.15640698	0.255397334	0.27854643	0.434955225	0.143488811	0.02435598	0.826670487	0.999714799	Bacteria.Firmicutes.Clostridia.Clostridiales.Lachnospiraceae.Eubacterium_xylanophilum_group	WDR31
101553	ENSG00000148290	rs523304	0.007127577	0.004357963	0.555937969	0.936761208	-0.68010605	0.570937072	0.245117254	-0.026216098	0.244757475	0.193246314	0.414084866	0.329145713	0.022186709	0.004784376	0.736684272	0.999714799	Bacteria.Firmicutes.Clostridia.Clostridiales.Lachnospiraceae.Eubacterium_xylanophilum_group	SURF1
101554	ENSG00000148308	rs7324	0.40468018	0.306507692	0.297473319	0.322221013	-0.144455354	0.201569409	0.357099084	-0.397642326	0.172225674	0.195568054	0.339999902	0.398639027	0.24205957	0.101836676	0.671643784	0.999714799	Bacteria.Firmicutes.Clostridia.Clostridiales.Lachnospiraceae.Eubacterium_xylanophilum_group	GTF3C5
101555	ENSG00000148334	rs7851975	0.467203436	0.376741887	0.515342431	0.935848062	0.124893016	-0.199233647	-0.21522513	0.033732995	0.170774211	0.223855067	0.329030206	0.417479605	0.265150454	0.119106842	0.728311697	0.999714799	Bacteria.Firmicutes.Clostridia.Clostridiales.Lachnospiraceae.Eubacterium_xylanophilum_group	PTGES2
101556	ENSG00000148341	rs1129098	0.404634813	0.360177463	0.899943024	0.745930864	0.150257338	-0.146433673	0.043533909	-0.101974712	0.17912565	0.158901396	0.344889841	0.31339205	0.24205957	0.115256248	0.817386533	0.999714799	Bacteria.Firmicutes.Clostridia.Clostridiales.Lachnospiraceae.Eubacterium_xylanophilum_group	SH3GLB2
101557	ENSG00000148459	rs1677728	0.102622467	0.055708966	0.231835538	0.250289612	-0.341788687	0.3456228	-0.482510135	0.338094538	0.206443372	0.177404591	0.399785138	0.291459356	0.110344944	0.02950605	0.631463551	0.999714799	Bacteria.Firmicutes.Clostridia.Clostridiales.Lachnospiraceae.Eubacterium_xylanophilum_group	PDSS1
101558	ENSG00000148468	rs11259612	0.08433635	0.070156411	0.573870091	0.356460664	-0.444644137	0.331920935	-0.226843352	0.270955501	0.253663752	0.180274339	0.401336548	0.291745656	0.097663773	0.034831946	0.736684272	0.999714799	Bacteria.Firmicutes.Clostridia.Clostridiales.Lachnospiraceae.Eubacterium_xylanophilum_group	FAM171A1
101559	ENSG00000148484	rs780631	0.551668283	0.025106812	0.504199629	0.370041794	-0.089438631	0.7641979	-0.184273287	-0.537731832	0.149468842	0.333309346	0.274367425	0.595722217	0.294018784	0.016774262	0.723547355	0.999714799	Bacteria.Firmicutes.Clostridia.Clostridiales.Lachnospiraceae.Eubacterium_xylanophilum_group	RSU1
101560	ENSG00000148488	rs12252590	0.580592837	0.523957698	0.127336449	0.652013933	0.098939728	0.164767987	-0.524472127	-0.186269866	0.178172149	0.257161019	0.339586899	0.411136818	0.302918892	0.15374029	0.595939454	0.999714799	Bacteria.Firmicutes.Clostridia.Clostridiales.Lachnospiraceae.Eubacterium_xylanophilum_group	ST8SIA6
101561	ENSG00000148498	rs4934671	0.066703594	0.006724251	0.949068886	0.438856298	0.27359245	-0.672010866	-0.017063547	0.317730971	0.146702266	0.240016034	0.266105459	0.407914751	0.086369112	0.006423969	0.825574979	0.999714799	Bacteria.Firmicutes.Clostridia.Clostridiales.Lachnospiraceae.Eubacterium_xylanophilum_group	PARD3
101562	ENSG00000148572	rs72824934	0.412643257	0.197512837	0.518009809	0.817270659	0.124643187	-0.344986105	0.209256662	-0.113043278	0.151165272	0.264967071	0.321954051	0.48726576	0.245015507	0.072792821	0.730016325	0.999714799	Bacteria.Firmicutes.Clostridia.Clostridiales.Lachnospiraceae.Eubacterium_xylanophilum_group	NRBF2
101563	ENSG00000148634	rs482806	0.544082416	0.143808845	0.191862617	0.567286732	-0.11566273	0.31538436	-0.44583267	0.205441515	0.189655353	0.213154215	0.338058571	0.357299191	0.291293022	0.057799702	0.616213537	0.999714799	Bacteria.Firmicutes.Clostridia.Clostridiales.Lachnospiraceae.Eubacterium_xylanophilum_group	HERC4
101564	ENSG00000148655	rs11001615	0.547663041	0.219141624	0.849141717	0.246216056	-0.138401975	0.216308435	0.079633669	-0.391934098	0.228979995	0.174330647	0.416988356	0.334945523	0.292701516	0.078713804	0.810528325	0.999714799	Bacteria.Firmicutes.Clostridia.Clostridiales.Lachnospiraceae.Eubacterium_xylanophilum_group	LRMDA
101565	ENSG00000148660	rs4746154	0.362304321	0.377774856	0.564315238	0.522201392	-0.174908	0.201620256	0.190206642	0.270341552	0.190648104	0.227030616	0.328276321	0.420149398	0.225464959	0.119310346	0.736684272	0.999714799	Bacteria.Firmicutes.Clostridia.Clostridiales.Lachnospiraceae.Eubacterium_xylanophilum_group	CAMK2G
101566	ENSG00000148672	rs1923934	0.760540897	0.738229459	0.25286278	0.230839862	-0.045491292	0.066516687	-0.318439528	0.410174842	0.148637632	0.198183495	0.276024716	0.339118988	0.357494862	0.199344854	0.635026725	0.999714799	Bacteria.Firmicutes.Clostridia.Clostridiales.Lachnospiraceae.Eubacterium_xylanophilum_group	GLUD1
101567	ENSG00000148690	rs7909452	0.221161743	0.341941598	0.440461676	0.966843103	0.254391836	-0.155612653	-0.253928137	0.011704316	0.20593368	0.162546437	0.327153792	0.280487789	0.169792621	0.110388917	0.708883017	0.999714799	Bacteria.Firmicutes.Clostridia.Clostridiales.Lachnospiraceae.Eubacterium_xylanophilum_group	FRA10AC1
101568	ENSG00000148719	rs11596698	0.063172727	0.034503874	0.633568662	0.61454984	-0.325907707	0.380498993	0.154482438	0.164242244	0.172407358	0.176195172	0.322531726	0.32457226	0.084203078	0.021008839	0.74950551	0.999714799	Bacteria.Firmicutes.Clostridia.Clostridiales.Lachnospiraceae.Eubacterium_xylanophilum_group	DNAJB12
101569	ENSG00000148735	rs11196473	0.354347027	0.096229389	0.991158605	0.532179195	-0.147996689	0.457441103	0.003024713	0.475546369	0.158649147	0.271016834	0.271909269	0.757193041	0.222671435	0.043101569	0.829724924	0.999714799	Bacteria.Firmicutes.Clostridia.Clostridiales.Lachnospiraceae.Eubacterium_xylanophilum_group	PLEKHS1
101570	ENSG00000148773	rs7921573	0.304127118	0.887416558	0.537534871	0.357305135	0.142677143	-0.047654795	-0.154890235	-0.501705344	0.137743961	0.335289006	0.249890422	0.541156466	0.204009472	0.227744945	0.732908515	0.999714799	Bacteria.Firmicutes.Clostridia.Clostridiales.Lachnospiraceae.Eubacterium_xylanophilum_group	MKI67
101571	ENSG00000148803	rs4838728	0.451611058	0.51170147	0.061868924	0.063812837	-0.449053845	0.212979767	1.959776319	-1.068300697	0.592972586	0.322785312	1.031454387	0.566543674	0.258683345	0.150934	0.516697327	0.999714799	Bacteria.Firmicutes.Clostridia.Clostridiales.Lachnospiraceae.Eubacterium_xylanophilum_group	FUOM
101572	ENSG00000148824	rs1056521	0.690262049	0.12233008	0.726025249	0.601776915	-0.052595094	0.356273575	-0.104399207	-0.199450101	0.131395403	0.227583401	0.296643214	0.380332006	0.337751679	0.051356853	0.777810431	0.999714799	Bacteria.Firmicutes.Clostridia.Clostridiales.Lachnospiraceae.Eubacterium_xylanophilum_group	MTG1
101573	ENSG00000148834	rs2282326	0.009665324	3.04680627308466e-05	0.004478425	0.115786007	-0.421235309	0.715902763	-0.878935936	0.443118427	0.157982302	0.159650667	0.29846224	0.277990314	0.027125167	0.000113001	0.284300549	0.999714799	Bacteria.Firmicutes.Clostridia.Clostridiales.Lachnospiraceae.Eubacterium_xylanophilum_group	GSTO1
101574	ENSG00000148843	rs1536225	0.430262205	0.073168042	0.401593706	0.803856652	-0.139746612	0.32757071	-0.247223567	-0.073591834	0.176071386	0.1798583	0.292811794	0.295104426	0.250689649	0.035786434	0.701136548	0.999714799	Bacteria.Firmicutes.Clostridia.Clostridiales.Lachnospiraceae.Eubacterium_xylanophilum_group	PDCD11
101575	ENSG00000148935	rs1055321	0.957122561	0.817023786	0.886114806	0.636820321	-0.00940194	-0.059115444	-0.043766561	0.224745702	0.174198476	0.254463183	0.304388134	0.473769401	0.407281994	0.214243016	0.81427266	0.999714799	Bacteria.Firmicutes.Clostridia.Clostridiales.Lachnospiraceae.Eubacterium_xylanophilum_group	GAS2
101576	ENSG00000148948	rs1037160	0.635845506	0.262841664	0.880902527	0.051535088	-0.078345686	0.217489284	-0.045526975	-0.809139855	0.16467726	0.192555046	0.302674538	0.407928769	0.320278887	0.090512991	0.81427266	0.999714799	Bacteria.Firmicutes.Clostridia.Clostridiales.Lachnospiraceae.Eubacterium_xylanophilum_group	LRRC4C
101577	ENSG00000149054	rs10769734	0.000836951	9.31509349828203e-05	0.737871126	0.661399629	0.830366922	-0.730477579	-0.140709906	0.149861473	0.237023938	0.175320672	0.418643422	0.340597365	0.005166243	0.000272059	0.780762377	0.999714799	Bacteria.Firmicutes.Clostridia.Clostridiales.Lachnospiraceae.Eubacterium_xylanophilum_group	ZNF215
101578	ENSG00000149084	rs11555762	1.76411826939809e-06	5.55074455402283e-10	0.140328303	0.48034587	0.641020364	-1.040093874	-0.363397787	0.190712606	0.122004634	0.142877197	0.243433999	0.268672114	5.03373233854422e-05	1.31075023926888e-08	0.60292077	0.999714799	Bacteria.Firmicutes.Clostridia.Clostridiales.Lachnospiraceae.Eubacterium_xylanophilum_group	HSD17B12
101579	ENSG00000149089	rs2956112	0.067382826	0.072233923	0.185064241	0.310139188	0.7583435	-0.454423607	-0.799893504	0.387407865	0.407668242	0.248675296	0.597146485	0.378728589	0.086883538	0.035518384	0.614924466	0.999714799	Bacteria.Firmicutes.Clostridia.Clostridiales.Lachnospiraceae.Eubacterium_xylanophilum_group	APIP
101580	ENSG00000149182	rs3740691	0.385720353	0.357955878	0.848446918	0.962772386	-0.148497832	0.179314724	0.064882583	0.014771209	0.170044281	0.193678666	0.33816978	0.315253043	0.235302577	0.114664994	0.810528325	0.999714799	Bacteria.Firmicutes.Clostridia.Clostridiales.Lachnospiraceae.Eubacterium_xylanophilum_group	ARFGAP2
101581	ENSG00000149196	rs12289477	0.858070492	0.525628061	0.014877108	0.072253415	0.037598786	0.115843695	-0.844783017	0.777652524	0.209414733	0.181534934	0.337649337	0.425586448	0.381131504	0.153957815	0.43684448	0.999714799	Bacteria.Firmicutes.Clostridia.Clostridiales.Lachnospiraceae.Eubacterium_xylanophilum_group	HIKESHI
101582	ENSG00000149231	rs11021568	0.715433993	0.046668383	0.026049702	0.083348758	-0.042758537	0.424665734	-0.509990211	0.729872676	0.116775213	0.209406828	0.223918989	0.415025601	0.34470477	0.025895483	0.478077238	0.999714799	Bacteria.Firmicutes.Clostridia.Clostridiales.Lachnospiraceae.Eubacterium_xylanophilum_group	CCDC82
101583	ENSG00000149262	rs2276441	9.72950144526101e-05	8.35927470105397e-06	0.329643685	0.078784719	-1.251648728	0.910984907	0.560356825	-0.627450125	0.301317506	0.188231554	0.570512529	0.351341334	0.001083499	4.0054670190645e-05	0.682394341	0.999714799	Bacteria.Firmicutes.Clostridia.Clostridiales.Lachnospiraceae.Eubacterium_xylanophilum_group	INTS4
101584	ENSG00000149292	rs7939992	0.001388961	0.000311565	0.890037769	0.733693659	0.701183725	-0.571550244	-0.047280214	-0.092520834	0.209904133	0.150038255	0.34063691	0.270781842	0.007509331	0.000677632	0.81486773	0.999714799	Bacteria.Firmicutes.Clostridia.Clostridiales.Lachnospiraceae.Eubacterium_xylanophilum_group	TTC12
101585	ENSG00000149328	rs7113199	0.005394234	0.00077213	0.173468529	0.132675254	-0.780892108	0.625761409	0.644091925	-0.489688395	0.271232192	0.177328996	0.468006468	0.32158451	0.018655959	0.001325315	0.613243656	0.999714799	Bacteria.Firmicutes.Clostridia.Clostridiales.Lachnospiraceae.Eubacterium_xylanophilum_group	GLB1L2
101586	ENSG00000149357	rs867677584	0.889788434	0.465812442	0.801540098	0.30911926	-0.02429633	-0.224661811	0.072606146	0.676165415	0.1746477	0.306233287	0.287680435	0.65961382	0.388873756	0.139910362	0.799315821	0.999714799	Bacteria.Firmicutes.Clostridia.Clostridiales.Lachnospiraceae.Eubacterium_xylanophilum_group	LAMTOR1
101587	ENSG00000149380	rs12146503	0.00331767	0.000861611	0.041876939	0.258811504	0.462801347	-0.573959045	-0.564176936	0.366161736	0.151779276	0.164265746	0.271793409	0.321427424	0.013668404	0.001443858	0.499146449	0.999714799	Bacteria.Firmicutes.Clostridia.Clostridiales.Lachnospiraceae.Eubacterium_xylanophilum_group	P4HA3
101588	ENSG00000149474	rs28437498	0.733456771	0.855562523	0.602593028	0.902704559	-0.063447197	0.037429093	0.175772424	0.043276863	0.185519973	0.204809683	0.335936826	0.35263655	0.350321136	0.221659767	0.743022349	0.999714799	Bacteria.Firmicutes.Clostridia.Clostridiales.Lachnospiraceae.Eubacterium_xylanophilum_group	KAT14
101589	ENSG00000149548	rs12282610	0.624935987	0.075731884	0.529885024	0.592354132	-0.078437052	0.416309342	-0.17638688	-0.246998867	0.159682938	0.230662724	0.279284672	0.459030668	0.31743526	0.036662323	0.732908515	0.999714799	Bacteria.Firmicutes.Clostridia.Clostridiales.Lachnospiraceae.Eubacterium_xylanophilum_group	CCDC15
101590	ENSG00000149577	rs10892085	0.067081683	0.067930235	0.038136751	0.124577252	-0.489766107	0.329433736	1.024548343	-0.526384545	0.262989936	0.177458711	0.484078877	0.338305499	0.086712933	0.034143321	0.491692348	0.999714799	Bacteria.Firmicutes.Clostridia.Clostridiales.Lachnospiraceae.Eubacterium_xylanophilum_group	SIDT2
101591	ENSG00000149582	rs6589664	0.180502849	0.120183648	0.141006634	0.161368803	-0.278001163	0.384221689	0.523119882	-0.538772837	0.205355446	0.243998625	0.351038387	0.380322591	0.151598536	0.050732693	0.60292077	0.999714799	Bacteria.Firmicutes.Clostridia.Clostridiales.Lachnospiraceae.Eubacterium_xylanophilum_group	TMEM25
101592	ENSG00000149591	rs2075547	0.57839944	0.576782364	0.062865255	0.204414494	0.07114055	0.14288844	-0.431454449	-0.719627707	0.127370329	0.254740563	0.227968916	0.561354733	0.302415404	0.164538694	0.51711532	0.999714799	Bacteria.Firmicutes.Clostridia.Clostridiales.Lachnospiraceae.Eubacterium_xylanophilum_group	TAGLN
101593	ENSG00000149600	rs4911106	0.334331393	0.153054742	0.993030254	0.55210071	-0.219052441	0.277686701	-0.003649484	-0.190143725	0.225211208	0.192072399	0.416177489	0.318112722	0.215183612	0.060609699	0.830387907	0.999714799	Bacteria.Firmicutes.Clostridia.Clostridiales.Lachnospiraceae.Eubacterium_xylanophilum_group	COMMD7
101594	ENSG00000149657	rs2057170	0.05460438	0.046644237	0.208208739	0.188168348	-0.719726599	0.467787018	0.798790829	-0.525457843	0.367706923	0.230644185	0.6284047	0.39508282	0.076210461	0.025895483	0.627481275	0.999714799	Bacteria.Firmicutes.Clostridia.Clostridiales.Lachnospiraceae.Eubacterium_xylanophilum_group	LSM14B
101595	ENSG00000149679	rs2427311	0.088171274	0.004177517	0.561103707	0.331239537	0.277117663	-0.534206144	-0.163274313	0.311503057	0.160078127	0.179912283	0.279480606	0.318204664	0.100263763	0.004618731	0.736684272	0.999714799	Bacteria.Firmicutes.Clostridia.Clostridiales.Lachnospiraceae.Eubacterium_xylanophilum_group	CABLES2
101596	ENSG00000149743	rs4980525	0.018227722	0.003483933	0.232369253	0.249277738	0.54568891	-0.563211696	-0.468370857	0.394968284	0.225293501	0.185735994	0.388518786	0.33975394	0.040082993	0.004093491	0.631463551	0.999714799	Bacteria.Firmicutes.Clostridia.Clostridiales.Lachnospiraceae.Eubacterium_xylanophilum_group	TRPT1
101597	ENSG00000149922	rs3809627	0.014533297	0.01644339	0.85404521	0.870925787	0.385545773	-0.356528543	-0.064503464	-0.043600421	0.15354033	0.144764457	0.349247721	0.267281562	0.035096411	0.012359353	0.810666699	0.999714799	Bacteria.Firmicutes.Clostridia.Clostridiales.Lachnospiraceae.Eubacterium_xylanophilum_group	TBX6
101598	ENSG00000150051	rs2637305	0.9237132	0.159924233	0.024114867	0.23110055	0.014571155	0.314416688	-0.625210588	0.618237498	0.151577809	0.221171728	0.270736244	0.511427261	0.398226341	0.062316647	0.478077238	0.999714799	Bacteria.Firmicutes.Clostridia.Clostridiales.Lachnospiraceae.Eubacterium_xylanophilum_group	MKX
101599	ENSG00000150316	rs61895491	0.303591069	0.153106089	0.099818825	0.126185748	0.163480354	-0.383028825	-0.447934727	0.751268129	0.157651586	0.264969865	0.26829725	0.484934915	0.203924213	0.060609699	0.581729376	0.999714799	Bacteria.Firmicutes.Clostridia.Clostridiales.Lachnospiraceae.Eubacterium_xylanophilum_group	CWC15
101600	ENSG00000150527	rs3206256	0.678522384	0.501243467	0.90631238	0.787866661	-0.068331354	0.148709759	0.037312309	0.110132502	0.164118282	0.21988408	0.315801901	0.407604523	0.334771421	0.148229453	0.817834412	0.999714799	Bacteria.Firmicutes.Clostridia.Clostridiales.Lachnospiraceae.Eubacterium_xylanophilum_group	MIA2
101601	ENSG00000150672	rs3817087	0.405635402	0.036240735	0.845473461	0.050138677	-0.119025281	0.510967986	0.050681117	-0.938521397	0.142197326	0.2389393	0.259004029	0.470226027	0.242442704	0.021727787	0.810528325	0.999714799	Bacteria.Firmicutes.Clostridia.Clostridiales.Lachnospiraceae.Eubacterium_xylanophilum_group	DLG2
101602	ENSG00000150750	rs3087967	0.004297502	0.00150476	0.183912784	0.277080557	-1.037972485	0.685595099	0.677366743	-0.363628824	0.35074349	0.206857225	0.504333401	0.331748554	0.016513072	0.002180114	0.614924466	0.999714799	Bacteria.Firmicutes.Clostridia.Clostridiales.Lachnospiraceae.Eubacterium_xylanophilum_group	POU2AF2
101603	ENSG00000150753	rs2548554	0.295472397	0.223108503	0.393019462	0.232910315	-0.465733755	0.302480522	0.601734048	-0.482132317	0.441584132	0.24590737	0.699794115	0.400402704	0.200894196	0.079774139	0.701136548	0.999714799	Bacteria.Firmicutes.Clostridia.Clostridiales.Lachnospiraceae.Eubacterium_xylanophilum_group	CCT5
101604	ENSG00000150756	rs11746305	0.075306124	0.079456944	0.558697271	0.996804807	0.443674708	-0.347379357	-0.253966334	-0.001444386	0.245458271	0.194962427	0.432055961	0.359297909	0.09187199	0.037934637	0.736684272	0.999714799	Bacteria.Firmicutes.Clostridia.Clostridiales.Lachnospiraceae.Eubacterium_xylanophilum_group	ATPSCKMT
101605	ENSG00000150787	rs795468	0.088709634	0.018092553	0.400390715	0.299286644	0.320440845	-0.45452346	-0.247422377	0.358816632	0.18542422	0.187426238	0.292295583	0.342930542	0.100543348	0.013137388	0.701136548	0.999714799	Bacteria.Firmicutes.Clostridia.Clostridiales.Lachnospiraceae.Eubacterium_xylanophilum_group	PTS
101606	ENSG00000150907	rs6563841	0.341292915	0.546999718	0.474346737	0.525153463	-0.182280301	0.138788547	0.244045754	-0.21565337	0.190144877	0.229238621	0.339137731	0.337555235	0.217844294	0.1585499	0.71745273	0.999714799	Bacteria.Firmicutes.Clostridia.Clostridiales.Lachnospiraceae.Eubacterium_xylanophilum_group	FOXO1
101607	ENSG00000150990	rs7963668	0.495010958	0.265851913	0.868859938	0.63648408	0.101090039	-0.276146439	0.046341072	-0.186600878	0.147312945	0.24604798	0.27956645	0.392966365	0.274264758	0.091296235	0.81427266	0.999714799	Bacteria.Firmicutes.Clostridia.Clostridiales.Lachnospiraceae.Eubacterium_xylanophilum_group	DHX37
101608	ENSG00000151006	rs2303222	0.004071989	0.001433607	0.754542648	0.656314299	0.43067929	-0.451194859	-0.091954235	-0.121434362	0.144610825	0.135486805	0.292867686	0.271625744	0.015965048	0.002103528	0.785991461	0.999714799	Bacteria.Firmicutes.Clostridia.Clostridiales.Lachnospiraceae.Eubacterium_xylanophilum_group	PRSS53
101609	ENSG00000151025	rs7096556	0.823305496	0.221343899	0.161294546	0.834810967	-0.046023078	0.239674514	-0.505464566	0.061925992	0.205277563	0.194097227	0.356745923	0.295767082	0.371146302	0.07926642	0.611286409	0.999714799	Bacteria.Firmicutes.Clostridia.Clostridiales.Lachnospiraceae.Eubacterium_xylanophilum_group	GPR158
101610	ENSG00000151208	rs7099526	0.509489522	0.019894647	0.344607179	0.657702342	-0.117631483	0.576442543	-0.308970699	0.182333403	0.177345094	0.241470805	0.324537851	0.409615306	0.278877219	0.014046807	0.688207015	0.999714799	Bacteria.Firmicutes.Clostridia.Clostridiales.Lachnospiraceae.Eubacterium_xylanophilum_group	DLG5
101611	ENSG00000151224	rs2236569	0.012050478	0.00065136	0.927076613	0.482687122	0.717653808	-0.682743641	0.053056871	0.274203143	0.277826709	0.19058755	0.577463459	0.38836848	0.030997997	0.001165853	0.822105102	0.999714799	Bacteria.Firmicutes.Clostridia.Clostridiales.Lachnospiraceae.Eubacterium_xylanophilum_group	MAT1A
101612	ENSG00000151233	rs67788023	0.190934862	0.009857181	0.816403361	0.902014446	-0.200939867	0.572097274	-0.065345335	-0.055803825	0.152043093	0.215155613	0.280311724	0.451492091	0.155852181	0.008546191	0.802139723	0.999714799	Bacteria.Firmicutes.Clostridia.Clostridiales.Lachnospiraceae.Eubacterium_xylanophilum_group	GXYLT1
101613	ENSG00000151348	rs7942915	0.37330542	0.198249096	0.930017035	0.651802871	-0.213026209	0.236830261	0.042695463	-0.184928722	0.237625516	0.182200565	0.484270691	0.407911312	0.230265059	0.072964799	0.823349865	0.999714799	Bacteria.Firmicutes.Clostridia.Clostridiales.Lachnospiraceae.Eubacterium_xylanophilum_group	EXT2
101614	ENSG00000151470	rs391396	1.14838234942899e-08	6.24662578992386e-10	0.03188604	0.00991837	1.840753518	-1.148188214	-1.1003891	0.795753528	0.28174795	0.158355681	0.501756361	0.299529796	7.69333872014262e-07	1.40167531436786e-08	0.482520026	0.999714799	Bacteria.Firmicutes.Clostridia.Clostridiales.Lachnospiraceae.Eubacterium_xylanophilum_group	C4orf33
101615	ENSG00000151552	rs10020740	0.00255427	0.001226913	0.387290748	0.709358676	0.452149162	-0.668170588	-0.255486423	-0.146641696	0.144072401	0.197637881	0.293531162	0.391718213	0.011441015	0.001875008	0.701136548	0.999714799	Bacteria.Firmicutes.Clostridia.Clostridiales.Lachnospiraceae.Eubacterium_xylanophilum_group	QDPR
101616	ENSG00000151576	rs9816914	0.144502198	0.178830603	0.381164571	0.978461939	0.328115894	-0.299496962	-0.352524803	0.009942361	0.222148933	0.220373739	0.399804249	0.366858601	0.134319621	0.067649418	0.701136548	0.999714799	Bacteria.Firmicutes.Clostridia.Clostridiales.Lachnospiraceae.Eubacterium_xylanophilum_group	QTRT2
101617	ENSG00000151611	rs9990503	0.531542116	0.044025102	0.730040872	0.938320136	-0.07846543	0.535060026	-0.073935496	0.034186743	0.124742854	0.260526205	0.213340751	0.440089268	0.287330158	0.024970497	0.778956753	0.999714799	Bacteria.Firmicutes.Clostridia.Clostridiales.Lachnospiraceae.Eubacterium_xylanophilum_group	MMAA
101618	ENSG00000151612	rs4835259	0.352439421	0.202832805	0.513311776	0.520839622	-0.213895406	0.213160642	0.263205641	-0.192443862	0.228378214	0.165690667	0.400437324	0.29810579	0.222277654	0.074315136	0.728311697	0.999714799	Bacteria.Firmicutes.Clostridia.Clostridiales.Lachnospiraceae.Eubacterium_xylanophilum_group	ZNF827
101619	ENSG00000151632	rs11252887	0.008722971	0.000649751	0.378667532	0.160392141	-0.464645975	0.6720806	0.246608432	-0.525373081	0.171804057	0.187570425	0.278212137	0.369986209	0.025231882	0.001165241	0.701136548	0.999714799	Bacteria.Firmicutes.Clostridia.Clostridiales.Lachnospiraceae.Eubacterium_xylanophilum_group	AKR1C2
101620	ENSG00000151640	rs902627	2.60052201027456e-05	2.98160283944918e-06	0.145606423	0.475995988	0.725670719	-0.689254797	-0.49978513	0.178275863	0.160250249	0.134733863	0.339322449	0.248671505	0.000397537	1.78889219743408e-05	0.604399538	0.999714799	Bacteria.Firmicutes.Clostridia.Clostridiales.Lachnospiraceae.Eubacterium_xylanophilum_group	DPYSL4
101621	ENSG00000151690	rs12105680	0.204132135	0.07014879	0.202881823	0.545806056	-0.182979987	0.406930149	0.324235897	0.3598337	0.142645708	0.221007507	0.252057632	0.592570819	0.162298231	0.034831946	0.627481275	0.999714799	Bacteria.Firmicutes.Clostridia.Clostridiales.Lachnospiraceae.Eubacterium_xylanophilum_group	MFSD6
101622	ENSG00000151692	rs771288	0.252568353	0.017607156	0.712035433	0.225652892	0.182875615	-0.500345896	-0.104039033	0.451844299	0.158418013	0.205408735	0.280624021	0.36938124	0.183826735	0.01292778	0.773637688	0.999714799	Bacteria.Firmicutes.Clostridia.Clostridiales.Lachnospiraceae.Eubacterium_xylanophilum_group	RNF144A
101623	ENSG00000151694	rs12692386	0.045352337	0.015876528	0.495021764	0.196631057	-0.559197015	0.458869344	0.410230575	-0.488475466	0.274030295	0.185283582	0.597821446	0.374426879	0.068295031	0.012001921	0.721638445	0.999714799	Bacteria.Firmicutes.Clostridia.Clostridiales.Lachnospiraceae.Eubacterium_xylanophilum_group	ADAM17
101624	ENSG00000151725	rs3806796	8.61677516647507e-07	6.69254016132145e-08	0.482902646	0.714146438	-1.161297476	0.862995787	-0.316070169	0.102882029	0.213433375	0.141634711	0.447888283	0.279650106	2.76604795336543e-05	7.32989058052617e-07	0.71813927	0.999714799	Bacteria.Firmicutes.Clostridia.Clostridiales.Lachnospiraceae.Eubacterium_xylanophilum_group	CENPU
101625	ENSG00000151726	rs56302210	0.114603425	0.057571323	0.123536507	0.915951685	0.262406326	-0.477343491	-0.45451187	0.054565753	0.164075506	0.246920751	0.291291029	0.515034852	0.117723324	0.030300554	0.595939454	0.999714799	Bacteria.Firmicutes.Clostridia.Clostridiales.Lachnospiraceae.Eubacterium_xylanophilum_group	ACSL1
101626	ENSG00000151729	rs1800396	0.241012737	0.067494853	0.383775018	0.984839794	0.271130326	-0.332009834	0.344323859	-0.005864009	0.229136911	0.178555817	0.392664145	0.307420327	0.178302797	0.034031194	0.701136548	0.999714799	Bacteria.Firmicutes.Clostridia.Clostridiales.Lachnospiraceae.Eubacterium_xylanophilum_group	SLC25A4
101627	ENSG00000151748	rs3015488	0.406400766	0.553359638	0.442554406	0.776505588	0.269128379	-0.120972324	-0.526898701	0.117394041	0.3220502	0.203032469	0.681973645	0.411824281	0.242483202	0.159817795	0.708883017	0.999714799	Bacteria.Firmicutes.Clostridia.Clostridiales.Lachnospiraceae.Eubacterium_xylanophilum_group	SAV1
101628	ENSG00000151773	rs7319725	0.000569914	0.000114175	0.208567732	0.199385045	0.817142089	-0.860307959	-0.476214594	0.423605304	0.225480085	0.209451428	0.37493498	0.326728204	0.003896443	0.000312993	0.627481275	0.999714799	Bacteria.Firmicutes.Clostridia.Clostridiales.Lachnospiraceae.Eubacterium_xylanophilum_group	CCDC122
101629	ENSG00000151834	rs2119767	0.134563176	0.021019043	0.826865472	0.903621803	0.270912116	-0.508514609	0.074759769	0.045700613	0.178793144	0.215006371	0.340425321	0.375948273	0.129199668	0.014638478	0.806531794	0.999714799	Bacteria.Firmicutes.Clostridia.Clostridiales.Lachnospiraceae.Eubacterium_xylanophilum_group	GABRA2
101630	ENSG00000151893	rs11818205	0.032079148	0.008389533	0.189284158	0.275076612	0.423174222	-0.558781333	-0.414635417	0.406802917	0.193184431	0.205515665	0.312555747	0.369577719	0.056554553	0.007579768	0.61602413	0.999714799	Bacteria.Firmicutes.Clostridia.Clostridiales.Lachnospiraceae.Eubacterium_xylanophilum_group	CACUL1
101631	ENSG00000151917	rs9382677	0.077091336	0.024515098	0.21423019	0.626439713	-0.565070264	0.447705046	-0.726493293	0.179104985	0.314571833	0.194438521	0.579208979	0.366216836	0.093253954	0.016474642	0.628337052	0.999714799	Bacteria.Firmicutes.Clostridia.Clostridiales.Lachnospiraceae.Eubacterium_xylanophilum_group	BEND6
101632	ENSG00000151948	rs1616468	0.804652433	0.820341336	0.429097806	0.882489393	0.068512454	0.043745722	-0.431667396	-0.0528314	0.275879006	0.191844792	0.542494362	0.356015496	0.367179734	0.214794154	0.70747873	0.999714799	Bacteria.Firmicutes.Clostridia.Clostridiales.Lachnospiraceae.Eubacterium_xylanophilum_group	GLT1D1
101633	ENSG00000152049	rs13018913	0.993419582	0.101922971	0.00444321	0.317723648	0.001160911	0.322204153	-0.734090439	0.408703769	0.140220011	0.19420956	0.249042227	0.405909048	0.415724015	0.044865404	0.284300549	0.999714799	Bacteria.Firmicutes.Clostridia.Clostridiales.Lachnospiraceae.Eubacterium_xylanophilum_group	KCNE4
101634	ENSG00000152056	rs3738961	0.775850671	0.693895007	0.292628867	0.155502596	-0.065082169	0.08703168	-0.403790325	0.609731783	0.22762582	0.220150338	0.380585169	0.424296581	0.36160254	0.189825294	0.666361875	0.999714799	Bacteria.Firmicutes.Clostridia.Clostridiales.Lachnospiraceae.Eubacterium_xylanophilum_group	AP1S3
101635	ENSG00000152061	rs12122399	0.734171018	0.711449364	0.822240571	0.830393518	-0.055579086	0.093884289	0.065011506	-0.089120444	0.162967879	0.252694731	0.288204882	0.41439713	0.350553617	0.193419133	0.804073587	0.999714799	Bacteria.Firmicutes.Clostridia.Clostridiales.Lachnospiraceae.Eubacterium_xylanophilum_group	RABGAP1L
101636	ENSG00000152133	rs3856499	0.011009519	0.001465236	0.937485497	0.832027069	-0.557700512	0.513637094	-0.032233968	-0.068728872	0.213074334	0.154568122	0.409399535	0.322736063	0.029393591	0.002134453	0.825394418	0.999714799	Bacteria.Firmicutes.Clostridia.Clostridiales.Lachnospiraceae.Eubacterium_xylanophilum_group	GPATCH11
101637	ENSG00000152219	rs1879671	0.025796494	0.002814794	0.029268649	0.064058441	0.361880511	-0.603240272	-0.676206953	0.640912068	0.158608407	0.194254833	0.303351465	0.340212686	0.049747365	0.003443614	0.478077238	0.999714799	Bacteria.Firmicutes.Clostridia.Clostridiales.Lachnospiraceae.Eubacterium_xylanophilum_group	ARL14EP
101638	ENSG00000152253	rs2632382	0.104242178	0.011424293	0.435852332	0.903645352	-0.2594997	0.431741884	-0.244880055	0.037434596	0.157492883	0.16583817	0.312322732	0.308024942	0.11146427	0.0094944	0.708883017	0.999714799	Bacteria.Firmicutes.Clostridia.Clostridiales.Lachnospiraceae.Eubacterium_xylanophilum_group	SPC25
101639	ENSG00000152256	rs13415174	0.784317459	0.296059811	0.450472529	0.109294655	0.041589957	0.248530929	-0.2413425	-0.602638083	0.151328994	0.235933115	0.317887079	0.371166712	0.362587304	0.099335307	0.708883017	0.999714799	Bacteria.Firmicutes.Clostridia.Clostridiales.Lachnospiraceae.Eubacterium_xylanophilum_group	PDK1
101640	ENSG00000152270	rs1496167	0.476806272	0.198388583	0.084233957	0.191468551	-0.138643474	0.231049332	-0.552745936	0.411859236	0.193746621	0.177809098	0.315228012	0.31201717	0.268818101	0.072977466	0.564595859	0.999714799	Bacteria.Firmicutes.Clostridia.Clostridiales.Lachnospiraceae.Eubacterium_xylanophilum_group	PDE3B
101641	ENSG00000152291	rs4435452	0.001258245	3.60949666243238e-05	0.060186058	0.003238172	0.772479997	-0.730060986	-0.751937022	0.984289391	0.229044795	0.164550638	0.393115807	0.32192515	0.007075724	0.000127231	0.516629417	0.80151317	Bacteria.Firmicutes.Clostridia.Clostridiales.Lachnospiraceae.Eubacterium_xylanophilum_group	TGOLN2
101642	ENSG00000152348	rs749402	0.030950107	0.006688805	0.975959261	0.884271562	-0.371197422	0.616142128	0.010036412	-0.060185455	0.168293525	0.21991146	0.331767007	0.411864373	0.055581601	0.006415038	0.826670487	0.999714799	Bacteria.Firmicutes.Clostridia.Clostridiales.Lachnospiraceae.Eubacterium_xylanophilum_group	ATG10
101643	ENSG00000152359	rs2291630	0.104026799	0.000706148	0.238004293	0.979151328	-0.232148819	0.73988253	-0.3514737	-0.009961972	0.14080394	0.208009442	0.295120525	0.379739779	0.111311216	0.001242166	0.634128564	0.999714799	Bacteria.Firmicutes.Clostridia.Clostridiales.Lachnospiraceae.Eubacterium_xylanophilum_group	POC5
101644	ENSG00000152382	rs6427038	0.149458708	0.155187221	0.482111662	0.159165466	0.313814089	-0.276718418	0.310338027	-0.503599404	0.215130271	0.192411944	0.438968824	0.353596095	0.137323335	0.061140579	0.71813927	0.999714799	Bacteria.Firmicutes.Clostridia.Clostridiales.Lachnospiraceae.Eubacterium_xylanophilum_group	TADA1
101645	ENSG00000152404	rs659622	0.486230067	0.262038137	0.766473896	0.162092607	0.109184019	-0.296647017	0.085546186	-0.664898834	0.15590711	0.262191508	0.286840029	0.47017859	0.271766871	0.090357555	0.786121517	0.999714799	Bacteria.Firmicutes.Clostridia.Clostridiales.Lachnospiraceae.Eubacterium_xylanophilum_group	CWF19L2
101646	ENSG00000152409	rs7702523	0.285671403	0.256918577	0.961118841	0.86429853	0.239885539	-0.176274287	-0.020136963	-0.046173501	0.22283297	0.154118441	0.411479824	0.269103187	0.197475345	0.08885864	0.825777635	0.999714799	Bacteria.Firmicutes.Clostridia.Clostridiales.Lachnospiraceae.Eubacterium_xylanophilum_group	JMY
101647	ENSG00000152503	rs265409	0.434543678	0.356044635	0.73018755	0.240112939	-0.168221985	0.164404092	-0.13402305	0.400514853	0.213938718	0.176864597	0.386942269	0.337828112	0.252855053	0.11413224	0.778956753	0.999714799	Bacteria.Firmicutes.Clostridia.Clostridiales.Lachnospiraceae.Eubacterium_xylanophilum_group	TRIM36
101648	ENSG00000152558	rs2436036	0.081722499	0.095352065	0.395342766	0.188862941	0.632014497	-0.34567884	0.578191015	-0.5107898	0.357436853	0.20424963	0.675744846	0.384666371	0.096049505	0.042925568	0.701136548	0.999714799	Bacteria.Firmicutes.Clostridia.Clostridiales.Lachnospiraceae.Eubacterium_xylanophilum_group	TMEM123
101649	ENSG00000152642	rs9834985	0.452690426	0.525272213	0.982464951	0.376970886	-0.189179002	0.135797029	-0.009045614	0.32118878	0.250409226	0.212619819	0.409982247	0.361055775	0.259108963	0.153957815	0.827626944	0.999714799	Bacteria.Firmicutes.Clostridia.Clostridiales.Lachnospiraceae.Eubacterium_xylanophilum_group	GPD1L
101650	ENSG00000152683	rs177083	0.118863503	0.051093128	0.533798694	0.50186523	0.43693931	-0.416296401	-0.355761342	0.28556595	0.276469173	0.209466439	0.568715277	0.422857573	0.120492806	0.027682837	0.732908515	0.999714799	Bacteria.Firmicutes.Clostridia.Clostridiales.Lachnospiraceae.Eubacterium_xylanophilum_group	SLC30A6
101651	ENSG00000152749	rs3897474	0.016789012	0.00223005	0.656151349	0.612620424	-0.803458703	0.725694629	-0.242952853	-0.18296091	0.327322927	0.227916128	0.543164009	0.359598292	0.038431142	0.002926728	0.756132754	0.999714799	Bacteria.Firmicutes.Clostridia.Clostridiales.Lachnospiraceae.Eubacterium_xylanophilum_group	GPR180
101652	ENSG00000152760	rs488584	0.028789696	0.07679363	0.439374564	0.759092806	0.585501241	-0.324122752	-0.33054571	-0.086792082	0.261849558	0.180251298	0.424849877	0.281823443	0.052809733	0.037028202	0.708883017	0.999714799	Bacteria.Firmicutes.Clostridia.Clostridiales.Lachnospiraceae.Eubacterium_xylanophilum_group	DYNLT5
101653	ENSG00000152763	rs3008860	0.70804599	0.753227951	0.493713313	0.299469252	-0.208170954	0.0972384	-0.533698073	0.483797749	0.553456479	0.307991156	0.775386171	0.462554511	0.343076151	0.202325976	0.721310869	0.999714799	Bacteria.Firmicutes.Clostridia.Clostridiales.Lachnospiraceae.Eubacterium_xylanophilum_group	DNAI4
101654	ENSG00000152778	rs303208	0.30031141	0.015829752	0.787426728	0.394087524	0.172465752	-0.448342873	-0.079065837	0.283040558	0.165182876	0.180948775	0.29200483	0.329913771	0.202596489	0.011978655	0.792174749	0.999714799	Bacteria.Firmicutes.Clostridia.Clostridiales.Lachnospiraceae.Eubacterium_xylanophilum_group	IFIT5
101655	ENSG00000152782	rs943127	0.005619865	0.000792275	0.457976251	0.726709977	-0.608764138	0.658356978	0.296837678	-0.126778594	0.212525269	0.186997305	0.397567485	0.361173984	0.019157711	0.0013523	0.710865818	0.999714799	Bacteria.Firmicutes.Clostridia.Clostridiales.Lachnospiraceae.Eubacterium_xylanophilum_group	PANK1
101656	ENSG00000152939	rs182447	0.033131332	0.039114652	0.039968464	0.369403302	-0.490312864	0.355955964	0.849576843	-0.308221481	0.225241801	0.169058747	0.405307693	0.341002849	0.05748865	0.022935189	0.492374811	0.999714799	Bacteria.Firmicutes.Clostridia.Clostridiales.Lachnospiraceae.Eubacterium_xylanophilum_group	MARVELD2
101657	ENSG00000152944	rs3759120	0.258725427	0.431816249	0.779307854	0.143058885	-0.172407874	0.250030412	-0.079275443	0.808765414	0.151317023	0.316090939	0.281731544	0.545568266	0.186373649	0.131764208	0.791143885	0.999714799	Bacteria.Firmicutes.Clostridia.Clostridiales.Lachnospiraceae.Eubacterium_xylanophilum_group	MED21
101658	ENSG00000152952	rs34803917	0.084516823	0.096540539	0.062142628	0.934561065	-0.266671858	0.431322115	0.532490221	-0.031189818	0.152223315	0.255786332	0.280558233	0.378396652	0.097767637	0.043169708	0.516697327	0.999714799	Bacteria.Firmicutes.Clostridia.Clostridiales.Lachnospiraceae.Eubacterium_xylanophilum_group	PLOD2
101659	ENSG00000152990	rs4495025	0.003865084	0.001198689	0.612621756	0.965069129	0.878142187	-0.691997817	0.247624434	-0.014703704	0.293069731	0.204231016	0.486692256	0.334460679	0.015270405	0.001847217	0.744802653	0.999714799	Bacteria.Firmicutes.Clostridia.Clostridiales.Lachnospiraceae.Eubacterium_xylanophilum_group	ADGRA3
101660	ENSG00000153044	rs17271888	0.979861038	0.761459499	0.429435639	0.923770739	0.00354049	0.103815067	-0.21573407	-0.052136982	0.139716857	0.340552283	0.271321495	0.542770518	0.41240217	0.204026457	0.70747873	0.999714799	Bacteria.Firmicutes.Clostridia.Clostridiales.Lachnospiraceae.Eubacterium_xylanophilum_group	CENPH
101661	ENSG00000153048	rs4619405	0.663629951	0.773502373	0.988566026	0.952420278	-0.085400395	0.060268807	-0.004936939	0.021937399	0.195467771	0.208543784	0.343174578	0.366243036	0.329959459	0.206505759	0.828442508	0.999714799	Bacteria.Firmicutes.Clostridia.Clostridiales.Lachnospiraceae.Eubacterium_xylanophilum_group	CARHSP1
101662	ENSG00000153066	rs3743585	0.050344193	0.045188838	0.590565319	0.711013718	0.483196492	-0.378038375	-0.227170776	0.115366741	0.242318362	0.18510981	0.420145176	0.310025348	0.072497292	0.025380669	0.739992316	0.999714799	Bacteria.Firmicutes.Clostridia.Clostridiales.Lachnospiraceae.Eubacterium_xylanophilum_group	TXNDC11
101663	ENSG00000153071	rs6872083	0.252898811	0.454930929	0.214786335	0.376798026	0.132656115	-0.111318651	-0.278536056	-0.222942124	0.114995696	0.148084639	0.222340366	0.250523102	0.183895886	0.137314466	0.628337052	0.999714799	Bacteria.Firmicutes.Clostridia.Clostridiales.Lachnospiraceae.Eubacterium_xylanophilum_group	DAB2
101664	ENSG00000153094	rs4849341	0.23401401	0.183521043	0.090061254	0.107221604	0.502803111	-0.322088851	1.13480036	-0.609137422	0.418567384	0.239594096	0.659496182	0.372927829	0.175461386	0.068931034	0.56966245	0.999714799	Bacteria.Firmicutes.Clostridia.Clostridiales.Lachnospiraceae.Eubacterium_xylanophilum_group	BCL2L11
101665	ENSG00000153157	rs6910232	0.012791964	1.27290337684412e-06	0.360019356	0.333993742	-0.355743055	0.915260006	-0.246897184	-0.364564697	0.138947502	0.171413396	0.267829876	0.374550988	0.032553918	8.87170922313652e-06	0.696129672	0.999714799	Bacteria.Firmicutes.Clostridia.Clostridiales.Lachnospiraceae.Eubacterium_xylanophilum_group	SYCP2L
101666	ENSG00000153214	rs7581849	0.081886932	0.032100621	0.744307211	0.490542681	0.52139124	-0.413863049	-0.156294264	0.214770245	0.295036236	0.188958201	0.477166634	0.309744802	0.096169409	0.019994877	0.783561168	0.999714799	Bacteria.Firmicutes.Clostridia.Clostridiales.Lachnospiraceae.Eubacterium_xylanophilum_group	TMEM87B
101667	ENSG00000153292	rs1687132	0.394212617	0.281432913	0.477636843	0.492762446	0.227826103	-0.209046012	-0.35558259	0.267112513	0.265626123	0.192468612	0.497848524	0.387220146	0.238202613	0.095602371	0.71813927	0.999714799	Bacteria.Firmicutes.Clostridia.Clostridiales.Lachnospiraceae.Eubacterium_xylanophilum_group	ADGRF1
101668	ENSG00000153294	rs11754978	0.042615411	0.002536597	0.767773706	0.489828888	0.38725326	-0.679079735	0.099885065	0.24570458	0.187251717	0.216219658	0.336850751	0.353774171	0.066210263	0.003218276	0.786121517	0.999714799	Bacteria.Firmicutes.Clostridia.Clostridiales.Lachnospiraceae.Eubacterium_xylanophilum_group	ADGRF4
101669	ENSG00000153303	rs73030329	0.670443709	0.006063607	0.126489351	0.983410148	0.061443612	-0.665940298	0.382355651	-0.014443791	0.143734977	0.234718234	0.247007475	0.691952757	0.332130442	0.006018946	0.595939454	0.999714799	Bacteria.Firmicutes.Clostridia.Clostridiales.Lachnospiraceae.Eubacterium_xylanophilum_group	FRMD1
101670	ENSG00000153317	rs7464740	0.431248154	0.564446497	0.075624069	0.18178626	0.41964371	-0.167549626	-1.792528035	0.725940064	0.529860708	0.289270454	0.992803398	0.537842953	0.251127105	0.162226911	0.552619582	0.999714799	Bacteria.Firmicutes.Clostridia.Clostridiales.Lachnospiraceae.Eubacterium_xylanophilum_group	ASAP1
101671	ENSG00000153406	rs7191664	0.370158823	0.325331481	0.904788122	0.953546958	0.311358661	-0.227932224	-0.114344195	0.031784775	0.345021267	0.229988387	0.952212892	0.543529928	0.229149751	0.106776548	0.817834412	0.999714799	Bacteria.Firmicutes.Clostridia.Clostridiales.Lachnospiraceae.Eubacterium_xylanophilum_group	NMRAL1
101672	ENSG00000153767	rs1505701	0.716012779	0.494471962	0.969623978	0.398016002	-0.086727179	0.12712876	0.017085229	-0.25827498	0.237360456	0.185025644	0.446943145	0.303575075	0.344875795	0.146651216	0.826670487	0.999714799	Bacteria.Firmicutes.Clostridia.Clostridiales.Lachnospiraceae.Eubacterium_xylanophilum_group	GTF2E1
101673	ENSG00000153786	rs2270845	0.043435355	0.003998806	0.307791398	0.555688549	-0.308682772	0.712117629	0.283880038	-0.233696154	0.149867134	0.238603746	0.27616587	0.39454103	0.066793136	0.004497414	0.675393362	0.999714799	Bacteria.Firmicutes.Clostridia.Clostridiales.Lachnospiraceae.Eubacterium_xylanophilum_group	ZDHHC7
101674	ENSG00000153789	rs2291967	0.22590719	0.053613094	0.8686923	0.351462418	-0.290279006	0.368489689	-0.083303534	-0.348382286	0.237433695	0.187463882	0.501906006	0.371212229	0.17214923	0.028626706	0.81427266	0.999714799	Bacteria.Firmicutes.Clostridia.Clostridiales.Lachnospiraceae.Eubacterium_xylanophilum_group	CIBAR2
101675	ENSG00000153814	rs10255700	0.278839499	0.42684026	0.004948077	0.035563951	0.14341724	-0.219364971	-0.711479255	1.016305083	0.13132767	0.274334556	0.244518815	0.473453458	0.195027555	0.130645705	0.284300549	0.999714799	Bacteria.Firmicutes.Clostridia.Clostridiales.Lachnospiraceae.Eubacterium_xylanophilum_group	JAZF1
101676	ENSG00000153822	rs11652259	0.005088122	0.000279658	0.286449674	0.100390389	0.614163069	-0.705817501	-0.398472315	0.61534237	0.211793343	0.183710337	0.370750051	0.369202771	0.018131224	0.000618472	0.663088774	0.999714799	Bacteria.Firmicutes.Clostridia.Clostridiales.Lachnospiraceae.Eubacterium_xylanophilum_group	KCNJ16
101677	ENSG00000153975	rs9481653	0.46108093	0.426872642	0.97972555	0.218063236	0.16228204	-0.178762541	-0.009167638	-0.529450853	0.218866161	0.223573498	0.359360477	0.425693549	0.262614177	0.130645705	0.8267743	0.999714799	Bacteria.Firmicutes.Clostridia.Clostridiales.Lachnospiraceae.Eubacterium_xylanophilum_group	ZUP1
101678	ENSG00000153993	rs2240890	0.047880031	0.011912426	0.07540171	0.930113032	0.288886418	-0.568386745	-0.467858635	-0.032715916	0.143259232	0.219667293	0.258924633	0.371589347	0.070396217	0.009759021	0.552306592	0.999714799	Bacteria.Firmicutes.Clostridia.Clostridiales.Lachnospiraceae.Eubacterium_xylanophilum_group	SEMA3D
101679	ENSG00000154096	rs2509390	0.231528007	0.009865323	0.341219028	0.574783529	-0.193456011	0.513841097	-0.305232877	-0.205860345	0.160181769	0.193268967	0.318353238	0.365085264	0.174448164	0.008546191	0.687997194	0.999714799	Bacteria.Firmicutes.Clostridia.Clostridiales.Lachnospiraceae.Eubacterium_xylanophilum_group	THY1
101680	ENSG00000154118	rs11117292	0.310265821	0.047444401	0.549120834	0.959825085	-0.162611828	0.554886107	-0.221710484	0.022122871	0.159010705	0.274613847	0.368153479	0.437490256	0.20668763	0.026179316	0.736684272	0.999714799	Bacteria.Firmicutes.Clostridia.Clostridiales.Lachnospiraceae.Eubacterium_xylanophilum_group	JPH3
101681	ENSG00000154134	rs58065672	0.123929844	0.179239767	0.382456274	0.042734114	0.216935742	-0.309444884	-0.207697118	-1.144924222	0.139179786	0.227910991	0.236196586	0.553941754	0.123515823	0.067748485	0.701136548	0.999714799	Bacteria.Firmicutes.Clostridia.Clostridiales.Lachnospiraceae.Eubacterium_xylanophilum_group	ROBO3
101682	ENSG00000154153	rs41117	0.000716851	0.000263436	0.345848366	0.877175161	-1.053034677	0.790978367	0.495963546	-0.068813418	0.296442919	0.204916208	0.522303553	0.443496663	0.004583191	0.00059402	0.688215679	0.999714799	Bacteria.Firmicutes.Clostridia.Clostridiales.Lachnospiraceae.Eubacterium_xylanophilum_group	RETREG1
101683	ENSG00000154269	rs11154641	0.137658509	0.031705702	0.356412902	0.384395396	-0.221331173	0.683127995	0.247065245	-0.38606607	0.147250552	0.311152979	0.265995732	0.440844792	0.130689508	0.019842931	0.692661144	0.999714799	Bacteria.Firmicutes.Clostridia.Clostridiales.Lachnospiraceae.Eubacterium_xylanophilum_group	ENPP3
101684	ENSG00000154274	rs2973282	0.050721098	0.108003324	0.005597685	0.099844347	-0.339748693	0.278353136	0.888296313	-0.558630306	0.170667715	0.170800868	0.309959657	0.334625757	0.072768018	0.04684705	0.287015613	0.999714799	Bacteria.Firmicutes.Clostridia.Clostridiales.Lachnospiraceae.Eubacterium_xylanophilum_group	C4orf19
101685	ENSG00000154328	rs17810889	0.199732774	0.177270483	0.542486012	0.47693595	0.216177148	-0.285710276	-0.179903517	-0.252446817	0.166868844	0.209464119	0.293823699	0.352884756	0.159955968	0.06716972	0.735415165	0.999714799	Bacteria.Firmicutes.Clostridia.Clostridiales.Lachnospiraceae.Eubacterium_xylanophilum_group	NEIL2
101686	ENSG00000154330	rs11788769	0.654194436	0.155840117	0.176768276	0.831298744	-0.092176259	0.219374541	-0.520470171	-0.070869904	0.204827735	0.152783694	0.381126213	0.331330856	0.326109929	0.061256738	0.614450988	0.999714799	Bacteria.Firmicutes.Clostridia.Clostridiales.Lachnospiraceae.Eubacterium_xylanophilum_group	PGM5
101687	ENSG00000154370	rs11555960	0.777673276	0.929338811	0.244334586	0.416847728	-0.045407365	-0.027395084	0.33241468	-0.398226825	0.16015128	0.307736746	0.282938507	0.487357201	0.3621234	0.235598704	0.634344459	0.999714799	Bacteria.Firmicutes.Clostridia.Clostridiales.Lachnospiraceae.Eubacterium_xylanophilum_group	TRIM11
101688	ENSG00000154380	rs2840966	0.247281595	0.621218899	0.384106307	0.784438199	0.25843739	-0.079275254	-0.400440105	-0.090922403	0.221363498	0.15966921	0.456978781	0.331019875	0.181484529	0.174659525	0.701136548	0.999714799	Bacteria.Firmicutes.Clostridia.Clostridiales.Lachnospiraceae.Eubacterium_xylanophilum_group	ENAH
101689	ENSG00000154479	rs11690884	0.108570585	0.080161283	0.111363671	0.796659157	0.262672938	-0.382625422	-0.445211815	0.109050185	0.161443825	0.215258434	0.275837154	0.421478367	0.11403502	0.038191629	0.58949082	0.999714799	Bacteria.Firmicutes.Clostridia.Clostridiales.Lachnospiraceae.Eubacterium_xylanophilum_group	CFAP210
101690	ENSG00000154518	rs268227	0.192090187	0.148482277	0.190010957	0.142645594	0.582282437	-0.361813829	-0.902712858	0.571425969	0.441752563	0.247430927	0.681605589	0.385061274	0.156345452	0.05928542	0.61602413	0.999714799	Bacteria.Firmicutes.Clostridia.Clostridiales.Lachnospiraceae.Eubacterium_xylanophilum_group	ATP5MC3
101691	ENSG00000154529	rs62554966	0.000155788	0.00015082	0.546529731	0.751751797	1.360036629	-0.948868115	-0.381250114	0.143980125	0.338622761	0.235689608	0.62897542	0.453234734	0.00153623	0.000389757	0.736437516	0.999714799	Bacteria.Firmicutes.Clostridia.Clostridiales.Lachnospiraceae.Eubacterium_xylanophilum_group	CNTNAP3B
101692	ENSG00000154589	rs2114169	0.080980808	0.091035478	0.029784226	0.470148403	0.298401767	-0.359342295	-0.709800839	0.284149828	0.168341332	0.209480071	0.319470798	0.391128545	0.095706926	0.041523177	0.478077238	0.999714799	Bacteria.Firmicutes.Clostridia.Clostridiales.Lachnospiraceae.Eubacterium_xylanophilum_group	LY96
101693	ENSG00000154646	rs13046294	0.162678068	0.215097372	0.156675428	0.335901949	0.366207278	-0.277411485	-0.630534793	0.468364048	0.259327592	0.221594709	0.440037484	0.483111002	0.143809574	0.077633839	0.609406129	0.999714799	Bacteria.Firmicutes.Clostridia.Clostridiales.Lachnospiraceae.Eubacterium_xylanophilum_group	TMPRSS15
101694	ENSG00000154719	rs2226327	0.001402365	0.000284723	0.582070468	0.222289429	-1.009592937	0.689509496	0.264440857	-0.364809214	0.302512048	0.179718936	0.47807902	0.29604797	0.00755529	0.000628163	0.736684272	0.999714799	Bacteria.Firmicutes.Clostridia.Clostridiales.Lachnospiraceae.Eubacterium_xylanophilum_group	MRPL39
101695	ENSG00000154781	rs1401892	0.007710581	0.006820672	0.088779217	0.443048245	0.452891723	-0.774896283	-0.556383484	0.41471468	0.164689857	0.277274062	0.32202507	0.537356129	0.023114269	0.00648913	0.569014675	0.999714799	Bacteria.Firmicutes.Clostridia.Clostridiales.Lachnospiraceae.Eubacterium_xylanophilum_group	CCDC174
101696	ENSG00000154783	rs1038913	0.001942939	0.001683884	0.114587947	0.712692356	0.535281606	-0.57392522	-0.578533593	0.113706035	0.165719651	0.175116052	0.361725508	0.30743351	0.009239965	0.002387005	0.590210451	0.999714799	Bacteria.Firmicutes.Clostridia.Clostridiales.Lachnospiraceae.Eubacterium_xylanophilum_group	FGD5
101697	ENSG00000154803	rs1708629	0.089913531	0.081368224	0.431078213	0.889560182	-0.362147086	0.290816984	0.303705757	0.045572731	0.210365112	0.164276512	0.383330228	0.326905939	0.101431378	0.038542575	0.70747873	0.999714799	Bacteria.Firmicutes.Clostridia.Clostridiales.Lachnospiraceae.Eubacterium_xylanophilum_group	FLCN
101698	ENSG00000154813	rs2245708	0.006945088	0.000683435	0.876727118	0.613673014	0.625066351	-0.571462836	-0.062693818	0.139497785	0.224188404	0.160197582	0.402575743	0.274989982	0.021863312	0.001209148	0.81427266	0.999714799	Bacteria.Firmicutes.Clostridia.Clostridiales.Lachnospiraceae.Eubacterium_xylanophilum_group	DPH3
101699	ENSG00000154839	rs2044013	0.053187861	0.010456328	0.494014877	0.126234701	-0.534353038	0.486089932	0.30939766	-0.444247149	0.271346289	0.184345275	0.449825139	0.28679413	0.075013339	0.0089072	0.721310869	0.999714799	Bacteria.Firmicutes.Clostridia.Clostridiales.Lachnospiraceae.Eubacterium_xylanophilum_group	SKA1
101700	ENSG00000154845	rs60500709	0.075169089	0.019651183	0.854884541	0.68652456	0.367910665	-0.435290277	-0.061790283	-0.15216351	0.203444655	0.181966431	0.336514925	0.37535401	0.09187199	0.013935645	0.810666699	0.999714799	Bacteria.Firmicutes.Clostridia.Clostridiales.Lachnospiraceae.Eubacterium_xylanophilum_group	PPP4R1
101701	ENSG00000154914	rs9896200	0.709947625	0.113353426	0.045267224	0.189418472	0.04632739	-0.374514311	0.492313002	-0.632907203	0.124016053	0.233349853	0.241155987	0.477237655	0.34356541	0.048662932	0.499146449	0.999714799	Bacteria.Firmicutes.Clostridia.Clostridiales.Lachnospiraceae.Eubacterium_xylanophilum_group	USP43
101702	ENSG00000154917	rs9289459	0.084725566	0.051960035	0.50365082	0.376911776	0.387294221	-0.424780519	0.28301191	-0.332691307	0.221229589	0.214554335	0.420837205	0.373939426	0.097882797	0.027938637	0.723547355	0.999714799	Bacteria.Firmicutes.Clostridia.Clostridiales.Lachnospiraceae.Eubacterium_xylanophilum_group	RAB6B
101703	ENSG00000155016	rs12505557	0.38620628	0.080463734	0.878922542	0.497023345	0.135395822	-0.719507739	-0.044647255	0.45835377	0.155200824	0.405197353	0.291934293	0.67107216	0.235302577	0.038276261	0.81427266	0.999714799	Bacteria.Firmicutes.Clostridia.Clostridiales.Lachnospiraceae.Eubacterium_xylanophilum_group	CYP2U1
101704	ENSG00000155085	rs12192268	0.001512643	0.000920033	0.912017633	0.28392818	0.519534522	-0.546906167	-0.038027108	-0.385808885	0.15683452	0.157463865	0.342818223	0.357076958	0.007927667	0.001525092	0.819487276	0.999714799	Bacteria.Firmicutes.Clostridia.Clostridiales.Lachnospiraceae.Eubacterium_xylanophilum_group	AK9
101705	ENSG00000155099	rs10106732	0.176627075	0.361992471	0.260027352	0.810785844	0.303203687	-0.169367432	-0.457702267	-0.082459933	0.221954392	0.184488272	0.40282123	0.343028135	0.149781622	0.1157163	0.635581657	0.999714799	Bacteria.Firmicutes.Clostridia.Clostridiales.Lachnospiraceae.Eubacterium_xylanophilum_group	PIP4P2
101706	ENSG00000155111	rs706931	0.04262085	0.044425099	0.375954356	0.418274263	-0.713871866	0.454585467	0.641215721	-0.343635154	0.345193622	0.221773366	0.719262548	0.421843799	0.066210263	0.025092607	0.701136548	0.999714799	Bacteria.Firmicutes.Clostridia.Clostridiales.Lachnospiraceae.Eubacterium_xylanophilum_group	CDK19
101707	ENSG00000155115	rs7749202	0.796428979	0.533202847	0.25842648	0.896624688	-0.035869949	0.115672433	-0.286157925	0.041211265	0.138476798	0.184642566	0.250992715	0.315951192	0.365685154	0.155770226	0.635026725	0.999714799	Bacteria.Firmicutes.Clostridia.Clostridiales.Lachnospiraceae.Eubacterium_xylanophilum_group	GTF3C6
101708	ENSG00000155158	rs2156109	0.014467721	0.007922971	0.96357952	0.804402757	1.1619517	-0.713328661	0.037898509	0.112875	0.462414235	0.260339348	0.826783552	0.45392117	0.034995876	0.007281818	0.826029631	0.999714799	Bacteria.Firmicutes.Clostridia.Clostridiales.Lachnospiraceae.Eubacterium_xylanophilum_group	TTC39B
101709	ENSG00000155189	rs2911996	0.838507858	0.513322862	0.474821456	0.495791257	-0.031164434	0.151763902	-0.199409896	0.272273113	0.152303422	0.230897542	0.277408678	0.39748991	0.375909919	0.151363724	0.717817837	0.999714799	Bacteria.Firmicutes.Clostridia.Clostridiales.Lachnospiraceae.Eubacterium_xylanophilum_group	AGPAT5
101710	ENSG00000155254	rs6584149	0.792706963	0.120640523	0.470654978	0.046700714	-0.046780728	0.310818831	-0.212155508	-0.815733701	0.177280097	0.197632194	0.292364138	0.402307356	0.364752873	0.050842309	0.717448047	0.999714799	Bacteria.Firmicutes.Clostridia.Clostridiales.Lachnospiraceae.Eubacterium_xylanophilum_group	MARVELD1
101711	ENSG00000155265	rs56007204	0.741957599	0.12291374	0.158733045	0.836981796	-0.058131789	0.326477614	-0.471751093	0.077489117	0.17580021	0.208881775	0.330885381	0.375100378	0.352089424	0.051517135	0.610308207	0.999714799	Bacteria.Firmicutes.Clostridia.Clostridiales.Lachnospiraceae.Eubacterium_xylanophilum_group	GOLGA7B
101712	ENSG00000155307	rs465674	0.974354311	0.83317939	0.832865372	0.790660997	-0.012770014	0.04839096	-0.190106595	-0.135311043	0.395703794	0.228827432	0.897246563	0.507642378	0.411320379	0.217267983	0.809304993	0.999714799	Bacteria.Firmicutes.Clostridia.Clostridiales.Lachnospiraceae.Eubacterium_xylanophilum_group	SAMSN1
101713	ENSG00000155366	rs35221527	0.226443594	0.135624186	0.128206335	0.427831151	-0.188890904	0.432791351	0.445479184	-0.353183538	0.154683955	0.286419029	0.289111443	0.442638656	0.172387477	0.055209587	0.595939454	0.999714799	Bacteria.Firmicutes.Clostridia.Clostridiales.Lachnospiraceae.Eubacterium_xylanophilum_group	RHOC
101714	ENSG00000155530	rs34060248	0.006160334	0.001312019	0.515228279	0.515718015	0.499192376	-0.560261129	-0.209785414	0.217937807	0.176299808	0.16679219	0.320626698	0.333476354	0.02032561	0.001969089	0.728311697	0.999714799	Bacteria.Firmicutes.Clostridia.Clostridiales.Lachnospiraceae.Eubacterium_xylanophilum_group	LRGUK
101715	ENSG00000155542	rs185220	0.011322655	0.011318978	0.533271014	0.33005946	-1.222296719	0.671613186	-0.498171281	0.436329118	0.468891114	0.257628591	0.795340627	0.444621885	0.029771919	0.009432437	0.732908515	0.999714799	Bacteria.Firmicutes.Clostridia.Clostridiales.Lachnospiraceae.Eubacterium_xylanophilum_group	SETD9
101716	ENSG00000155545	rs7729917	0.3319867	0.892948971	0.3375556	0.311869101	-0.17541115	0.028410463	0.328285598	0.444330403	0.179464031	0.210289466	0.339791248	0.435944064	0.214569599	0.228410042	0.68772798	0.999714799	Bacteria.Firmicutes.Clostridia.Clostridiales.Lachnospiraceae.Eubacterium_xylanophilum_group	MIER3
101717	ENSG00000155561	rs7791133	0.979467645	0.805216621	0.403837115	0.881244457	0.005020206	0.048392924	-0.324200147	0.049471415	0.194313716	0.195440047	0.385828401	0.329852413	0.412349232	0.212369863	0.701136548	0.999714799	Bacteria.Firmicutes.Clostridia.Clostridiales.Lachnospiraceae.Eubacterium_xylanophilum_group	NUP205
101718	ENSG00000155592	rs60636424	0.455670508	0.680057521	0.01122732	0.009100875	0.101160076	-0.068386389	-0.608244431	0.840049784	0.134792831	0.165086266	0.23304514	0.31242861	0.260717839	0.186984455	0.402931585	0.999714799	Bacteria.Firmicutes.Clostridia.Clostridiales.Lachnospiraceae.Eubacterium_xylanophilum_group	ZKSCAN2
101719	ENSG00000155849	rs111796602	0.295571618	0.021344238	0.838864944	0.381446252	-0.152307696	0.590064692	-0.054198028	-0.418434765	0.144440033	0.250141981	0.265466036	0.474836318	0.200894196	0.014831274	0.810528325	0.999714799	Bacteria.Firmicutes.Clostridia.Clostridiales.Lachnospiraceae.Eubacterium_xylanophilum_group	ELMO1
101720	ENSG00000155858	rs7714390	0.098131744	0.001323705	0.985097591	0.146575342	-0.255186152	0.708625531	0.005022845	-0.732910051	0.152069374	0.211142027	0.267878091	0.498816191	0.107545574	0.001983392	0.828085799	0.999714799	Bacteria.Firmicutes.Clostridia.Clostridiales.Lachnospiraceae.Eubacterium_xylanophilum_group	LSM11
101721	ENSG00000155957	rs11176067	2.94120813531327e-09	4.94005969456058e-15	0.971504829	0.169182955	0.931253515	-1.233677421	-0.008247463	0.349036802	0.135552458	0.12156169	0.229998157	0.251053023	2.83244807457351e-07	1.7647276572807e-12	0.826670487	0.999714799	Bacteria.Firmicutes.Clostridia.Clostridiales.Lachnospiraceae.Eubacterium_xylanophilum_group	TMBIM4
101722	ENSG00000156011	rs11988566	0.063268877	0.040884325	0.391105354	0.37851832	-0.64260847	0.4409788	0.655396153	-0.418850419	0.340071362	0.211373994	0.759108498	0.47237877	0.084208416	0.023611678	0.701136548	0.999714799	Bacteria.Firmicutes.Clostridia.Clostridiales.Lachnospiraceae.Eubacterium_xylanophilum_group	PSD3
101723	ENSG00000156026	rs7081481	0.569652942	0.67530658	0.977264514	0.865201151	0.205112736	-0.09202199	0.019568315	-0.069928609	0.358922187	0.218695863	0.684004239	0.410306263	0.299468197	0.186346473	0.826670487	0.999714799	Bacteria.Firmicutes.Clostridia.Clostridiales.Lachnospiraceae.Eubacterium_xylanophilum_group	MCU
101724	ENSG00000156052	rs149785805	0.601789744	0.727871594	0.382121302	0.961834559	-0.102009056	0.059924091	0.318136875	-0.014571072	0.194528263	0.171474895	0.361534443	0.303334226	0.310016315	0.196952567	0.701136548	0.999714799	Bacteria.Firmicutes.Clostridia.Clostridiales.Lachnospiraceae.Eubacterium_xylanophilum_group	GNAQ
101725	ENSG00000156110	rs17747401	0.186057431	0.363358512	0.67656977	0.416638524	0.241890615	-0.160763247	-0.160398476	-0.290803541	0.180993068	0.175618274	0.382777698	0.35573007	0.153906586	0.116000887	0.763825946	0.999714799	Bacteria.Firmicutes.Clostridia.Clostridiales.Lachnospiraceae.Eubacterium_xylanophilum_group	ADK
101726	ENSG00000156170	rs9987108	0.706471688	0.591908856	0.882140019	0.734081209	0.106638007	-0.108256911	0.072072268	-0.124485678	0.281918893	0.200945834	0.484223646	0.364886164	0.342852415	0.168072097	0.81427266	0.999714799	Bacteria.Firmicutes.Clostridia.Clostridiales.Lachnospiraceae.Eubacterium_xylanophilum_group	NDUFAF6
101727	ENSG00000156171	rs663034	0.060678215	0.044250635	0.826451031	0.643206767	-0.607631847	0.425903924	0.109341638	-0.163285961	0.31829808	0.207604882	0.496688353	0.350857321	0.082229663	0.025037142	0.806383214	0.999714799	Bacteria.Firmicutes.Clostridia.Clostridiales.Lachnospiraceae.Eubacterium_xylanophilum_group	DRAM2
101728	ENSG00000156222	rs72754964	0.809325919	0.639878956	0.552515992	0.804415078	0.03717933	-0.142181373	0.190845373	-0.10777241	0.153455952	0.302469039	0.319621311	0.433429238	0.368074922	0.178606153	0.736684272	0.999714799	Bacteria.Firmicutes.Clostridia.Clostridiales.Lachnospiraceae.Eubacterium_xylanophilum_group	SLC28A1
101729	ENSG00000156232	rs11259952	0.000304399	4.94320216933921e-05	0.559187592	0.08651207	-0.713734054	0.574979934	-0.221408334	0.492442998	0.187017254	0.132241168	0.377138582	0.282939793	0.002481633	0.000161841	0.736684272	0.999714799	Bacteria.Firmicutes.Clostridia.Clostridiales.Lachnospiraceae.Eubacterium_xylanophilum_group	WHAMM
101730	ENSG00000156239	rs534829923	0.078116522	0.001909769	0.878849135	0.942455901	0.236990188	-0.725239139	0.037256219	-0.032107973	0.13239901	0.22413234	0.243457861	0.443094217	0.093961502	0.002612974	0.81427266	0.999714799	Bacteria.Firmicutes.Clostridia.Clostridiales.Lachnospiraceae.Eubacterium_xylanophilum_group	N6AMT1
101731	ENSG00000156253	rs878797	0.021513604	0.036583088	0.001693947	0.008019757	0.792244738	-0.457839148	-1.827844442	0.971398718	0.336306002	0.214500816	0.558046243	0.355104067	0.044464564	0.021883149	0.255685934	0.999714799	Bacteria.Firmicutes.Clostridia.Clostridiales.Lachnospiraceae.Eubacterium_xylanophilum_group	RWDD2B
101732	ENSG00000156261	rs2070610	0.665514602	0.095346389	0.238378059	0.875225892	-0.06805126	0.445624966	-0.326536237	-0.078336367	0.156694674	0.263299717	0.274402157	0.496918878	0.330640729	0.042925568	0.634344459	0.999714799	Bacteria.Firmicutes.Clostridia.Clostridiales.Lachnospiraceae.Eubacterium_xylanophilum_group	CCT8
101733	ENSG00000156284	rs2832650	0.314062362	0.16533308	0.329105976	0.792942913	0.463568778	-0.387438748	0.838253851	-0.129433025	0.456901824	0.276121993	0.852490741	0.491071268	0.208405828	0.063802735	0.682394341	0.999714799	Bacteria.Firmicutes.Clostridia.Clostridiales.Lachnospiraceae.Eubacterium_xylanophilum_group	CLDN8
101734	ENSG00000156345	rs622418	0.684606631	0.912771303	0.055347029	0.34433824	-0.103327689	-0.020116362	0.812403271	-0.323563708	0.253247437	0.182924453	0.416363181	0.339675406	0.336633984	0.232166343	0.509277238	0.999714799	Bacteria.Firmicutes.Clostridia.Clostridiales.Lachnospiraceae.Eubacterium_xylanophilum_group	CDK20
101735	ENSG00000156381	rs2273905	0.081266784	0.117858149	0.797277465	0.119208064	-0.503216598	0.291417028	-0.122441381	0.542625246	0.284159723	0.183878843	0.474711725	0.343667723	0.095806211	0.050081346	0.797914275	0.999714799	Bacteria.Firmicutes.Clostridia.Clostridiales.Lachnospiraceae.Eubacterium_xylanophilum_group	ANKRD9
101736	ENSG00000156398	rs2297450	0.014039657	0.000190204	0.31326739	0.361052164	0.31090747	-1.018111913	-0.225378925	0.362699637	0.123159529	0.257271865	0.221770072	0.394302882	0.034659512	0.000471663	0.679023817	0.999714799	Bacteria.Firmicutes.Clostridia.Clostridiales.Lachnospiraceae.Eubacterium_xylanophilum_group	SFXN2
101737	ENSG00000156427	rs76100158	0.629124342	0.130965333	0.050327467	0.149439805	-0.080212779	0.344511405	-0.537371623	0.575935167	0.165298963	0.225228061	0.269466487	0.394804583	0.318769125	0.05383715	0.503927855	0.999714799	Bacteria.Firmicutes.Clostridia.Clostridiales.Lachnospiraceae.Eubacterium_xylanophilum_group	FGF18
101738	ENSG00000156587	rs10792104	0.544546119	0.281093095	0.73481493	0.530238299	-0.091501992	0.253549183	-0.098412143	-0.292506678	0.150211758	0.23327636	0.289290964	0.463543737	0.291440017	0.095567049	0.779253151	0.999714799	Bacteria.Firmicutes.Clostridia.Clostridiales.Lachnospiraceae.Eubacterium_xylanophilum_group	UBE2L6
101739	ENSG00000156599	rs2926655	0.036651596	0.003042933	0.629391882	0.989821154	-0.323018062	0.487161716	0.148155306	-0.003917024	0.151393324	0.158229876	0.30555072	0.30585487	0.060855676	0.003659458	0.74950551	0.999714799	Bacteria.Firmicutes.Clostridia.Clostridiales.Lachnospiraceae.Eubacterium_xylanophilum_group	ZDHHC5
101740	ENSG00000156603	rs1424752	0.126474829	0.03122225	0.376250846	0.280639022	-0.277270903	0.437550555	0.314604243	-0.409742009	0.179114173	0.198709334	0.353117515	0.376621724	0.12478736	0.019660736	0.701136548	0.999714799	Bacteria.Firmicutes.Clostridia.Clostridiales.Lachnospiraceae.Eubacterium_xylanophilum_group	MED19
101741	ENSG00000156675	rs4956534	0.854243053	0.56827534	0.048172984	0.474694704	-0.038366447	-0.102519511	0.679283759	-0.253706788	0.208016624	0.178756558	0.337313383	0.35284203	0.380606975	0.163072633	0.503129449	0.999714799	Bacteria.Firmicutes.Clostridia.Clostridiales.Lachnospiraceae.Eubacterium_xylanophilum_group	RAB11FIP1
101742	ENSG00000156711	rs2859136	0.063899334	0.039463393	0.143388241	0.174895326	-0.592748333	0.427248957	0.865408956	-0.498735517	0.314452817	0.203291146	0.584267105	0.363608288	0.084426726	0.023051524	0.60292077	0.999714799	Bacteria.Firmicutes.Clostridia.Clostridiales.Lachnospiraceae.Eubacterium_xylanophilum_group	MAPK13
101743	ENSG00000156795	rs3824254	0.007239439	3.73677856204582e-05	0.487662883	0.616475943	-0.496773987	0.810112601	-0.228808059	-0.187627259	0.17914556	0.182995407	0.327802318	0.37281656	0.022312702	0.000131215	0.718885473	0.999714799	Bacteria.Firmicutes.Clostridia.Clostridiales.Lachnospiraceae.Eubacterium_xylanophilum_group	NTAQ1
101744	ENSG00000156869	rs2788517	0.196184138	0.00572157	0.344728874	0.540288411	0.23501216	-0.525396436	0.34909838	0.227150948	0.179959677	0.183832496	0.366780469	0.368973118	0.158376209	0.005778068	0.688207015	0.999714799	Bacteria.Firmicutes.Clostridia.Clostridiales.Lachnospiraceae.Eubacterium_xylanophilum_group	FRRS1
101745	ENSG00000156931	rs2271258	0.030845669	0.058140038	0.000122872	0.000375316	0.426756291	-0.325515606	-1.475278263	1.243727789	0.193357938	0.168776645	0.361055371	0.331417462	0.055523472	0.030547449	0.126002282	0.398971283	Bacteria.Firmicutes.Clostridia.Clostridiales.Lachnospiraceae.Eubacterium_xylanophilum_group	VPS8
101746	ENSG00000156966	rs111577671	0.630563126	0.044150742	0.110842237	0.732233646	0.068169935	-0.483821247	0.449765938	0.132448669	0.141074266	0.235721813	0.278244295	0.385439802	0.318973683	0.024995995	0.58949082	0.999714799	Bacteria.Firmicutes.Clostridia.Clostridiales.Lachnospiraceae.Eubacterium_xylanophilum_group	B3GNT7
101747	ENSG00000156990	rs9860117	0.522572022	0.913537099	0.567421982	0.648456542	0.09538765	-0.032073797	-0.15121891	-0.264679285	0.148378607	0.294250939	0.263088518	0.577861114	0.28392008	0.232296902	0.736684272	0.999714799	Bacteria.Firmicutes.Clostridia.Clostridiales.Lachnospiraceae.Eubacterium_xylanophilum_group	RPUSD3
101748	ENSG00000157014	rs514658	0.520256995	0.808736715	0.517989803	0.222677722	-0.121954774	0.05087402	-0.210474151	0.451937381	0.188649854	0.209320264	0.323811703	0.367065348	0.283061537	0.21300724	0.730016325	0.999714799	Bacteria.Firmicutes.Clostridia.Clostridiales.Lachnospiraceae.Eubacterium_xylanophilum_group	TATDN2
101749	ENSG00000157045	rs7404621	0.073997933	0.086336438	0.393914592	0.601535484	0.722814972	-0.420429795	-0.602250123	0.22501963	0.39804767	0.241425714	0.70172827	0.428805083	0.090996502	0.039990107	0.701136548	0.999714799	Bacteria.Firmicutes.Clostridia.Clostridiales.Lachnospiraceae.Eubacterium_xylanophilum_group	NTAN1
101750	ENSG00000157064	rs6689029	0.537994733	0.846242454	0.703724761	0.259578878	0.088128626	0.044050064	-0.098165577	-0.561204038	0.142342685	0.226256816	0.256993739	0.493443354	0.289340734	0.219802205	0.772489092	0.999714799	Bacteria.Firmicutes.Clostridia.Clostridiales.Lachnospiraceae.Eubacterium_xylanophilum_group	NMNAT2
101751	ENSG00000157107	rs689122	0.068420132	0.020491319	0.821638881	0.854897595	0.423721859	-0.417015399	0.106998252	0.07080571	0.228665983	0.17555943	0.472709829	0.385648769	0.087343948	0.014379806	0.804073587	0.999714799	Bacteria.Firmicutes.Clostridia.Clostridiales.Lachnospiraceae.Eubacterium_xylanophilum_group	FCHO2
101752	ENSG00000157111	rs638333	0.135276939	0.157230879	0.294402671	0.543587941	-0.246630582	0.241002046	0.301048596	0.25285307	0.163071348	0.168419364	0.284801355	0.414100058	0.129304879	0.061632608	0.667777596	0.999714799	Bacteria.Firmicutes.Clostridia.Clostridiales.Lachnospiraceae.Eubacterium_xylanophilum_group	TMEM171
101753	ENSG00000157152	rs310763	0.000172594	7.82903373851392e-05	0.640822773	0.938760887	1.274141547	-0.789236101	0.346023559	-0.032958766	0.319643666	0.187170834	0.738197101	0.427341257	0.001651798	0.00023693	0.752462688	0.999714799	Bacteria.Firmicutes.Clostridia.Clostridiales.Lachnospiraceae.Eubacterium_xylanophilum_group	SYN2
101754	ENSG00000157184	rs6692897	0.170067288	0.140891551	0.799316439	0.763980649	0.295206696	-0.257197865	0.1034177	0.09077893	0.212781404	0.172541218	0.405122102	0.301071143	0.146639988	0.05696694	0.798402038	0.999714799	Bacteria.Firmicutes.Clostridia.Clostridiales.Lachnospiraceae.Eubacterium_xylanophilum_group	CPT2
101755	ENSG00000157214	rs194519	0.532334145	0.313064891	0.363339237	0.364493567	-0.245994598	0.23843263	-0.600640168	0.36400121	0.391835636	0.234515823	0.656114671	0.398584042	0.287601392	0.103529242	0.698183034	0.999714799	Bacteria.Firmicutes.Clostridia.Clostridiales.Lachnospiraceae.Eubacterium_xylanophilum_group	STEAP2
101756	ENSG00000157259	rs10265704	0.835837003	0.225814942	0.259465104	0.956953573	0.030325359	-0.318833953	0.301023104	0.028303287	0.145756856	0.26073779	0.264613265	0.522340593	0.375039908	0.080554003	0.635026725	0.999714799	Bacteria.Firmicutes.Clostridia.Clostridiales.Lachnospiraceae.Eubacterium_xylanophilum_group	GATAD1
101757	ENSG00000157315	rs153060	0.000155285	1.85487929109233e-08	0.04805767	0.211819846	0.547455043	-0.982380748	0.520725943	-0.332400967	0.136273351	0.153158023	0.258440653	0.263603215	0.00153623	2.54698649083777e-07	0.503129449	0.999714799	Bacteria.Firmicutes.Clostridia.Clostridiales.Lachnospiraceae.Eubacterium_xylanophilum_group	TMED6
101758	ENSG00000157322	rs3192882	0.066456348	0.000350818	0.043486519	0.065404103	0.294158955	-0.599952504	0.523199808	-0.673631029	0.157583137	0.158998066	0.254080242	0.359431275	0.086193837	0.000745383	0.499146449	0.999714799	Bacteria.Firmicutes.Clostridia.Clostridiales.Lachnospiraceae.Eubacterium_xylanophilum_group	CLEC18A
101759	ENSG00000157379	rs12586530	0.329972119	0.012237742	0.757047671	0.879954332	-0.158332691	0.576062154	-0.083729262	0.082302574	0.161312574	0.223521148	0.269514328	0.542812535	0.21425733	0.009972249	0.786031409	0.999714799	Bacteria.Firmicutes.Clostridia.Clostridiales.Lachnospiraceae.Eubacterium_xylanophilum_group	DHRS1
101760	ENSG00000157426	rs13111432	0.00460097	0.002405398	0.28635489	0.998009112	0.548642395	-0.515312257	-0.400501032	0.000888294	0.18690634	0.163145229	0.372563691	0.354633245	0.017207127	0.003106618	0.663088774	0.999714799	Bacteria.Firmicutes.Clostridia.Clostridiales.Lachnospiraceae.Eubacterium_xylanophilum_group	AASDH
101761	ENSG00000157500	rs12495908	0.37031993	0.128690337	0.561045542	0.714448318	0.197085875	-0.258805131	0.214201101	-0.132202678	0.21846785	0.168178705	0.366598639	0.359746159	0.229157418	0.053139388	0.736684272	0.999714799	Bacteria.Firmicutes.Clostridia.Clostridiales.Lachnospiraceae.Eubacterium_xylanophilum_group	APPL1
101762	ENSG00000157538	rs9984493	0.958980048	0.613501868	0.155425018	0.558869018	-0.008661342	-0.095633162	0.389755527	-0.21743697	0.16775054	0.188429152	0.271169083	0.370073033	0.407574462	0.173028532	0.608884084	0.999714799	Bacteria.Firmicutes.Clostridia.Clostridiales.Lachnospiraceae.Eubacterium_xylanophilum_group	VPS26C
101763	ENSG00000157593	rs9472236	0.327640856	0.374527453	0.181133954	0.527362145	0.152120885	-0.20375462	-0.352008243	0.381312797	0.154233144	0.227868914	0.260405222	0.600061973	0.213553533	0.118569732	0.614924466	0.999714799	Bacteria.Firmicutes.Clostridia.Clostridiales.Lachnospiraceae.Eubacterium_xylanophilum_group	SLC35B2
101764	ENSG00000157617	rs59332489	0.589616948	0.694667945	0.115258974	0.895266174	0.071507429	0.105061119	-0.437628665	-0.054018309	0.131913038	0.266465963	0.274141359	0.408734881	0.305687256	0.189923184	0.590210451	0.999714799	Bacteria.Firmicutes.Clostridia.Clostridiales.Lachnospiraceae.Eubacterium_xylanophilum_group	C2CD2
101765	ENSG00000157637	rs58474699	0.012567491	0.003285206	0.142251693	0.165103179	0.445377865	-0.595263492	-0.508923092	0.468446036	0.173497843	0.19500499	0.342599142	0.33367048	0.032113486	0.003904877	0.60292077	0.999714799	Bacteria.Firmicutes.Clostridia.Clostridiales.Lachnospiraceae.Eubacterium_xylanophilum_group	SLC38A10
101766	ENSG00000157778	rs7811444	0.39750975	0.411112055	0.170277021	0.075156446	-0.147392616	0.177990129	0.424315705	-0.777381067	0.173057728	0.215154158	0.305993997	0.429851615	0.239488738	0.127116122	0.613243656	0.999714799	Bacteria.Firmicutes.Clostridia.Clostridiales.Lachnospiraceae.Eubacterium_xylanophilum_group	PSMG3
101767	ENSG00000157823	rs12440156	0.017061883	0.005365495	0.340483006	0.964109187	0.802418264	-0.597181024	0.654697297	-0.017980375	0.327747398	0.207285655	0.681791868	0.398047832	0.038660978	0.005509236	0.687997194	0.999714799	Bacteria.Firmicutes.Clostridia.Clostridiales.Lachnospiraceae.Eubacterium_xylanophilum_group	AP3S2
101768	ENSG00000157895	rs2071190	0.470383587	0.082323812	0.807598388	0.157126079	-0.117782459	0.443448443	-0.06870031	-0.672920073	0.162212289	0.251298197	0.280959926	0.470135878	0.266225995	0.038741783	0.801389508	0.999714799	Bacteria.Firmicutes.Clostridia.Clostridiales.Lachnospiraceae.Eubacterium_xylanophilum_group	C12orf43
101769	ENSG00000157933	rs260507	0.222585161	0.41693528	0.029781328	0.350213621	0.280864619	-0.150051277	-0.820195938	0.270180229	0.228073196	0.183670159	0.369151208	0.287135123	0.170251585	0.128373045	0.478077238	0.999714799	Bacteria.Firmicutes.Clostridia.Clostridiales.Lachnospiraceae.Eubacterium_xylanophilum_group	SKI
101770	ENSG00000158006	rs3008423	0.083660909	0.006812517	0.2521697	0.405592874	-0.297841709	0.547245036	0.3410316	-0.290068706	0.169536224	0.19578528	0.295171679	0.346508224	0.097069029	0.006488081	0.635026725	0.999714799	Bacteria.Firmicutes.Clostridia.Clostridiales.Lachnospiraceae.Eubacterium_xylanophilum_group	PAFAH2
101771	ENSG00000158079	rs10993057	0.947226495	0.067135845	0.365230247	0.168482177	0.010124051	0.427831349	-0.239125947	-0.761238883	0.152364497	0.229779523	0.262249812	0.546625994	0.403963435	0.033880794	0.699196401	0.999714799	Bacteria.Firmicutes.Clostridia.Clostridiales.Lachnospiraceae.Eubacterium_xylanophilum_group	PTPDC1
101772	ENSG00000158104	rs10840624	0.959919058	0.817154638	0.236448228	0.154736809	-0.011388762	0.049408842	0.548337782	-0.557407227	0.225746669	0.212836001	0.458879048	0.387155263	0.407574462	0.214243016	0.632537894	0.999714799	Bacteria.Firmicutes.Clostridia.Clostridiales.Lachnospiraceae.Eubacterium_xylanophilum_group	HPD
101773	ENSG00000158169	rs28417125	0.342305312	0.312799799	0.795711135	0.763000779	0.187949107	-0.255688197	0.102194071	-0.118639671	0.196472757	0.251349106	0.393104406	0.39179429	0.218349424	0.103478772	0.797120435	0.999714799	Bacteria.Firmicutes.Clostridia.Clostridiales.Lachnospiraceae.Eubacterium_xylanophilum_group	FANCC
101774	ENSG00000158220	rs1679169	0.023505733	0.01470762	0.03199611	0.030146651	0.429871842	-0.387386707	0.996603212	-0.867702857	0.185309111	0.154558483	0.45473433	0.391434806	0.047159453	0.011351466	0.482520026	0.999714799	Bacteria.Firmicutes.Clostridia.Clostridiales.Lachnospiraceae.Eubacterium_xylanophilum_group	ESYT3
101775	ENSG00000158234	rs17282752	0.785088551	0.57883382	0.705372659	0.906781053	-0.052937672	0.120744989	-0.141507156	-0.051939703	0.19332773	0.216430293	0.372637335	0.441825071	0.362587304	0.165021574	0.772489092	0.999714799	Bacteria.Firmicutes.Clostridia.Clostridiales.Lachnospiraceae.Eubacterium_xylanophilum_group	FAIM
101776	ENSG00000158321	rs3974447	0.930429085	0.382974289	0.275018645	0.977912159	0.016216593	-0.19888373	0.383907085	-0.013190362	0.185027987	0.226421674	0.348734504	0.474587667	0.399898982	0.120522731	0.655366473	0.999714799	Bacteria.Firmicutes.Clostridia.Clostridiales.Lachnospiraceae.Eubacterium_xylanophilum_group	AUTS2
101777	ENSG00000158402	rs113606664	0.812600125	0.253539885	0.905093389	0.156786954	-0.032685831	0.251425612	0.02812778	-0.699682573	0.137313287	0.218251071	0.234994053	0.48842776	0.368811801	0.088054209	0.817834412	0.999714799	Bacteria.Firmicutes.Clostridia.Clostridiales.Lachnospiraceae.Eubacterium_xylanophilum_group	CDC25C
101778	ENSG00000158411	rs8179690	0.279852426	0.314555271	0.391801275	0.034992821	0.267366438	-0.16426868	0.37556621	-0.687303531	0.245349423	0.162072494	0.435640494	0.319154355	0.195469836	0.103872754	0.701136548	0.999714799	Bacteria.Firmicutes.Clostridia.Clostridiales.Lachnospiraceae.Eubacterium_xylanophilum_group	MITD1
101779	ENSG00000158457	rs13227214	0.557357398	0.669479733	0.641661567	0.732520997	0.148227958	-0.07725067	-0.199215057	-0.112551278	0.251311291	0.180151515	0.426071854	0.327902516	0.295118858	0.185016061	0.752872898	0.999714799	Bacteria.Firmicutes.Clostridia.Clostridiales.Lachnospiraceae.Eubacterium_xylanophilum_group	TSPAN33
101780	ENSG00000158517	rs800980	0.263828023	0.287119695	0.471572211	0.643767307	0.569248702	-0.296880681	-0.62339574	0.231789699	0.505039154	0.276613974	0.860865738	0.498896884	0.188378728	0.097042205	0.717448047	0.999714799	Bacteria.Firmicutes.Clostridia.Clostridiales.Lachnospiraceae.Eubacterium_xylanophilum_group	NCF1
101781	ENSG00000158525	rs17164872	0.049005217	0.032615861	0.027944318	0.11602009	0.282161097	-0.37152569	-0.592829231	0.527844871	0.14064824	0.170152421	0.263660949	0.33136027	0.071113468	0.020246078	0.478077238	0.999714799	Bacteria.Firmicutes.Clostridia.Clostridiales.Lachnospiraceae.Eubacterium_xylanophilum_group	CPA5
101782	ENSG00000158545	rs11076661	0.25268441	0.127387001	0.080809765	0.018006168	-0.429499393	0.340981029	1.307024904	-1.054802509	0.372150523	0.220809358	0.736924022	0.434615638	0.183826735	0.052790762	0.558620144	0.999714799	Bacteria.Firmicutes.Clostridia.Clostridiales.Lachnospiraceae.Eubacterium_xylanophilum_group	ZC3H18
101783	ENSG00000158623	rs10263009	1.35611138088871e-07	1.11404510114494e-08	0.413521315	0.113864441	-2.008894203	1.273780938	0.515614986	-0.588710676	0.339637204	0.19474192	0.626512175	0.367339499	5.49880026809042e-06	1.7081944814466e-07	0.705063252	0.999714799	Bacteria.Firmicutes.Clostridia.Clostridiales.Lachnospiraceae.Eubacterium_xylanophilum_group	COPG2
101784	ENSG00000158715	rs16855911	0.309864837	0.545947901	0.023459779	0.04061323	0.159662112	-0.155209652	-0.675131988	0.887611265	0.15599594	0.255688384	0.290935663	0.424866548	0.206509791	0.158394738	0.478077238	0.999714799	Bacteria.Firmicutes.Clostridia.Clostridiales.Lachnospiraceae.Eubacterium_xylanophilum_group	SLC45A3
101785	ENSG00000158717	rs11641194	0.10538211	0.080746607	0.055389958	0.331286667	0.263986093	-0.316374753	-0.542978108	0.332232981	0.160753255	0.178339725	0.278331021	0.33941389	0.112061049	0.038351332	0.509277238	0.999714799	Bacteria.Firmicutes.Clostridia.Clostridiales.Lachnospiraceae.Eubacterium_xylanophilum_group	RNF166
101786	ENSG00000158792	rs369449674	0.657050685	0.590629659	0.753052264	0.95065515	0.136498866	-0.112210479	0.158249894	-0.020914706	0.306023845	0.207565772	0.500868992	0.336663569	0.327110436	0.167760648	0.785991461	0.999714799	Bacteria.Firmicutes.Clostridia.Clostridiales.Lachnospiraceae.Eubacterium_xylanophilum_group	SPATA2L
101787	ENSG00000158825	rs589942	2.02806546166511e-06	9.613766059288e-09	0.380239566	0.801359231	-0.782947074	0.948310627	0.252848429	0.079379671	0.1500639	0.144176731	0.286199934	0.314225901	5.38778375530792e-05	1.4990886976841e-07	0.701136548	0.999714799	Bacteria.Firmicutes.Clostridia.Clostridiales.Lachnospiraceae.Eubacterium_xylanophilum_group	CDA
101788	ENSG00000158856	rs77582956	0.804675713	0.446781959	0.755741714	0.606479253	-0.0403653	0.250336934	0.087679332	0.356325677	0.162558679	0.327051067	0.28066978	0.688389721	0.367179734	0.135477085	0.785991461	0.999714799	Bacteria.Firmicutes.Clostridia.Clostridiales.Lachnospiraceae.Eubacterium_xylanophilum_group	DMTN
101789	ENSG00000158859	rs4589131	0.708012847	0.788574031	0.645842291	0.223299587	0.106130095	-0.052898441	0.22870677	-0.452269841	0.282130585	0.196450524	0.49536445	0.367835063	0.343076151	0.209798932	0.754154451	0.999714799	Bacteria.Firmicutes.Clostridia.Clostridiales.Lachnospiraceae.Eubacterium_xylanophilum_group	ADAMTS4
101790	ENSG00000158865	rs77820460	0.912750167	0.206508566	0.246032455	0.773490849	-0.016448661	-0.383675724	0.326567651	0.164373389	0.149536505	0.300694491	0.278973984	0.568739557	0.395055492	0.075212585	0.634344459	0.999714799	Bacteria.Firmicutes.Clostridia.Clostridiales.Lachnospiraceae.Eubacterium_xylanophilum_group	SLC5A11
101791	ENSG00000158869	rs12401322	0.774961276	0.46907245	0.394176065	0.230040632	0.045092419	0.161803474	-0.287666441	-0.491851418	0.15707052	0.222179399	0.335368867	0.405942131	0.361491867	0.140659919	0.701136548	0.999714799	Bacteria.Firmicutes.Clostridia.Clostridiales.Lachnospiraceae.Eubacterium_xylanophilum_group	FCER1G
101792	ENSG00000159023	rs2452788	0.941673575	0.925300961	0.542991415	0.433503415	-0.025694843	0.020159164	0.467861811	-0.352619096	0.349827563	0.214178843	0.765086012	0.447429811	0.402891142	0.234769138	0.735415165	0.999714799	Bacteria.Firmicutes.Clostridia.Clostridiales.Lachnospiraceae.Eubacterium_xylanophilum_group	EPB41
101793	ENSG00000159063	rs2156785	0.011102466	0.010559313	0.301448848	0.989601691	0.578795915	-0.493449985	-0.371296239	0.004151167	0.221402995	0.187398758	0.35646193	0.317296052	0.029393591	0.008970012	0.672021032	0.999714799	Bacteria.Firmicutes.Clostridia.Clostridiales.Lachnospiraceae.Eubacterium_xylanophilum_group	ALG8
101794	ENSG00000159086	rs2231388	0.063499447	0.036738273	0.860584953	0.944242455	0.43892891	-0.3430598	-0.077183942	0.020010005	0.232491327	0.160863242	0.437730807	0.28500413	0.084419483	0.021933194	0.813125679	0.999714799	Bacteria.Firmicutes.Clostridia.Clostridiales.Lachnospiraceae.Eubacterium_xylanophilum_group	PAXBP1
101795	ENSG00000159110	rs1131668	0.175269089	0.332596582	0.210085677	0.647845648	0.21417156	-0.181265859	-0.409894411	-0.144708081	0.15628126	0.185689806	0.323810009	0.315345305	0.148875841	0.108352486	0.627573721	0.999714799	Bacteria.Firmicutes.Clostridia.Clostridiales.Lachnospiraceae.Eubacterium_xylanophilum_group	IFNAR2
101796	ENSG00000159111	rs16948590	0.166642178	0.070419806	0.967519812	0.564537	0.26663931	-0.340175554	0.014704259	-0.203119845	0.190627181	0.18493553	0.359725803	0.350763315	0.145230841	0.034868632	0.826670487	0.999714799	Bacteria.Firmicutes.Clostridia.Clostridiales.Lachnospiraceae.Eubacterium_xylanophilum_group	MRPL10
101797	ENSG00000159164	rs41264630	0.326746657	0.229491224	0.073997365	0.960349074	0.129138497	-0.331167564	-0.422961821	0.02591761	0.130688033	0.272998397	0.232920782	0.519311997	0.213277956	0.081707019	0.55120675	0.999714799	Bacteria.Firmicutes.Clostridia.Clostridiales.Lachnospiraceae.Eubacterium_xylanophilum_group	SV2A
101798	ENSG00000159166	rs2799685	0.828792218	0.937837367	0.596847861	0.948014522	0.06365968	-0.017429232	0.265205185	-0.023546839	0.293195777	0.222622125	0.498925543	0.359753949	0.372747284	0.237328291	0.740687565	0.999714799	Bacteria.Firmicutes.Clostridia.Clostridiales.Lachnospiraceae.Eubacterium_xylanophilum_group	LAD1
101799	ENSG00000159212	rs13048790	0.523469433	0.438182233	0.495078209	0.794928794	0.103417792	-0.195458981	-0.197155942	0.111238993	0.161218619	0.250566593	0.28734945	0.426226694	0.284207227	0.133441167	0.721638445	0.999714799	Bacteria.Firmicutes.Clostridia.Clostridiales.Lachnospiraceae.Eubacterium_xylanophilum_group	CLIC6
101800	ENSG00000159231	rs13046907	0.003308825	0.000222709	0.039463044	0.253621994	0.531100895	-0.552467386	-0.682043541	0.361870065	0.174126199	0.141283305	0.324525449	0.314177733	0.013668404	0.000528071	0.492374811	0.999714799	Bacteria.Firmicutes.Clostridia.Clostridiales.Lachnospiraceae.Eubacterium_xylanophilum_group	CBR3
101801	ENSG00000159239	rs2268424	0.233914746	0.338423414	0.084173929	0.478239423	0.188836848	-0.303140892	-0.4866448	0.435889138	0.157166861	0.31433346	0.277475949	0.611124422	0.175461386	0.10969761	0.564595859	0.999714799	Bacteria.Firmicutes.Clostridia.Clostridiales.Lachnospiraceae.Eubacterium_xylanophilum_group
101802	ENSG00000159267	rs11088378	0.020037538	0.00030648	0.386097408	0.787328394	-0.453484202	0.723110533	-0.31128025	-0.085877146	0.190192378	0.189576557	0.356730465	0.317009923	0.042748044	0.000669739	0.701136548	0.999714799	Bacteria.Firmicutes.Clostridia.Clostridiales.Lachnospiraceae.Eubacterium_xylanophilum_group	HLCS
101803	ENSG00000159399	rs6754642	0.024084488	0.00035704	0.12118069	0.003282861	0.32408949	-0.668878347	-0.364049637	1.061501186	0.140309798	0.177516542	0.231821613	0.347713898	0.047884163	0.000755116	0.591753991	0.80151317	Bacteria.Firmicutes.Clostridia.Clostridiales.Lachnospiraceae.Eubacterium_xylanophilum_group	HK2
101804	ENSG00000159445	rs11204914	0.209240031	0.043124962	0.145140659	0.881660359	-0.316049454	0.366987758	-0.616814787	-0.042019997	0.249205441	0.177901931	0.418285836	0.281161984	0.165335588	0.024566426	0.604399538	0.999714799	Bacteria.Firmicutes.Clostridia.Clostridiales.Lachnospiraceae.Eubacterium_xylanophilum_group	THEM4
101805	ENSG00000159459	rs12913112	0.749284349	0.507741831	0.522864731	0.794876213	-0.098975744	0.134179062	-0.306594146	-0.084742308	0.308391845	0.201457643	0.477254167	0.324616017	0.353705062	0.149958361	0.73189293	0.999714799	Bacteria.Firmicutes.Clostridia.Clostridiales.Lachnospiraceae.Eubacterium_xylanophilum_group	UBR1
101806	ENSG00000159461	rs2920706	0.028345464	0.002962451	0.445146644	0.722628736	0.503909111	-0.503938453	0.353970214	-0.110441494	0.224707304	0.163193469	0.46077493	0.309803072	0.052502102	0.003586108	0.708883017	0.999714799	Bacteria.Firmicutes.Clostridia.Clostridiales.Lachnospiraceae.Eubacterium_xylanophilum_group	AMFR
101807	ENSG00000159527	rs2987760	0.124374688	0.039650837	0.287669682	0.526369133	0.311359273	-0.39961419	-0.408391573	0.23162594	0.199999939	0.190328715	0.38095076	0.363626223	0.123564139	0.023116983	0.664209326	0.999714799	Bacteria.Firmicutes.Clostridia.Clostridiales.Lachnospiraceae.Eubacterium_xylanophilum_group	PGLYRP3
101808	ENSG00000159596	rs187982079	0.439326609	0.16941746	0.12525701	0.057118484	0.142830727	-0.369711594	-0.560005577	0.980466122	0.183560778	0.266072286	0.36057467	0.506229463	0.254580627	0.065024336	0.595939454	0.999714799	Bacteria.Firmicutes.Clostridia.Clostridiales.Lachnospiraceae.Eubacterium_xylanophilum_group	TMEM69
101809	ENSG00000159618	rs4784813	0.037092814	0.040154089	0.122316861	0.579295647	0.463673517	-0.416239067	-0.593652377	0.188503892	0.217842632	0.198766566	0.379204543	0.338297683	0.061389809	0.023306996	0.594471368	0.999714799	Bacteria.Firmicutes.Clostridia.Clostridiales.Lachnospiraceae.Eubacterium_xylanophilum_group	ADGRG5
101810	ENSG00000159640	rs4292	0.143520023	0.091326232	0.405080669	0.462241057	-0.434172687	0.377606886	0.40369615	-0.259721346	0.293222912	0.220329765	0.481716012	0.351192565	0.133862408	0.04157335	0.701136548	0.999714799	Bacteria.Firmicutes.Clostridia.Clostridiales.Lachnospiraceae.Eubacterium_xylanophilum_group	ACE
101811	ENSG00000159692	rs2291199	0.114579731	0.020644671	0.584958741	0.196902869	-0.313779385	0.442921622	0.217435211	-0.501421959	0.196184606	0.186701416	0.396133225	0.384587086	0.117723324	0.014432377	0.737958755	0.999714799	Bacteria.Firmicutes.Clostridia.Clostridiales.Lachnospiraceae.Eubacterium_xylanophilum_group	CTBP1
101812	ENSG00000159720	rs13338993	0.211766741	0.000677884	0.680623905	0.331934684	0.150543446	-0.852261168	0.090974133	0.341736827	0.119371098	0.238742195	0.220026415	0.349594784	0.166223964	0.001201639	0.764754566	0.999714799	Bacteria.Firmicutes.Clostridia.Clostridiales.Lachnospiraceae.Eubacterium_xylanophilum_group	ATP6V0D1
101813	ENSG00000159733	rs6842246	0.121170838	0.40788218	0.190353299	0.852849833	-0.281978484	0.179508546	0.417641203	0.064245445	0.179555031	0.215490466	0.315592612	0.344991947	0.121683131	0.126431889	0.61602413	0.999714799	Bacteria.Firmicutes.Clostridia.Clostridiales.Lachnospiraceae.Eubacterium_xylanophilum_group	ZFYVE28
101814	ENSG00000159788	rs881817	0.051770855	0.124439621	0.784367811	0.295680668	0.513933038	-0.289068611	0.169493399	-0.43679662	0.259369129	0.185714264	0.616865514	0.414327633	0.073656836	0.051920143	0.791167152	0.999714799	Bacteria.Firmicutes.Clostridia.Clostridiales.Lachnospiraceae.Eubacterium_xylanophilum_group	RGS12
101815	ENSG00000159884	rs3829076	0.00324547	0.000136663	0.631435493	0.343829241	0.533743904	-0.673806954	-0.167930488	0.263852053	0.174612315	0.166171888	0.348414247	0.276696368	0.013479067	0.000361292	0.74950551	0.999714799	Bacteria.Firmicutes.Clostridia.Clostridiales.Lachnospiraceae.Eubacterium_xylanophilum_group	CCDC107
101816	ENSG00000159915	rs10775542	1.14026410137682e-05	3.10534053137685e-07	0.676501853	0.643549	0.949798275	-0.945664921	-0.145139041	0.145176661	0.19973115	0.165792202	0.346285128	0.312267733	0.0002224	2.72085704519952e-06	0.763825946	0.999714799	Bacteria.Firmicutes.Clostridia.Clostridiales.Lachnospiraceae.Eubacterium_xylanophilum_group	ZNF233
101817	ENSG00000160013	rs1126510	0.338633633	0.351174387	0.071072461	0.397046261	0.181001355	-0.181167444	-0.57821488	0.274157948	0.187766565	0.192923401	0.315092692	0.321578719	0.21686559	0.112885717	0.538317009	0.999714799	Bacteria.Firmicutes.Clostridia.Clostridiales.Lachnospiraceae.Eubacterium_xylanophilum_group	PTGIR
101818	ENSG00000160094	rs6425813	0.671325448	0.524056314	0.159305765	0.280589176	-0.107718128	0.108074859	-0.771955002	0.38289764	0.252704166	0.168717646	0.542203854	0.351910441	0.332391342	0.15374029	0.610308207	0.999714799	Bacteria.Firmicutes.Clostridia.Clostridiales.Lachnospiraceae.Eubacterium_xylanophilum_group	ZNF362
101819	ENSG00000160097	rs1746662	0.351136443	0.695369309	0.446400332	0.492206179	0.145043233	0.096919711	-0.239189079	-0.293785775	0.154442841	0.246413561	0.312223611	0.425337949	0.221964876	0.190058457	0.708883017	0.999714799	Bacteria.Firmicutes.Clostridia.Clostridiales.Lachnospiraceae.Eubacterium_xylanophilum_group	FNDC5
101820	ENSG00000160124	rs56236741	0.646931672	0.840547187	0.833502717	0.864494093	-0.058321813	0.049955461	-0.055522208	0.065916772	0.126740395	0.247303599	0.263066758	0.384728683	0.323756825	0.218879079	0.809528789	0.999714799	Bacteria.Firmicutes.Clostridia.Clostridiales.Lachnospiraceae.Eubacterium_xylanophilum_group	MIX23
101821	ENSG00000160183	rs225433	0.464748911	0.013881451	0.208003518	0.934380395	-0.106673764	0.51876744	-0.327205857	0.030583879	0.145057933	0.205142896	0.257293632	0.370021414	0.264146612	0.010887361	0.627481275	0.999714799	Bacteria.Firmicutes.Clostridia.Clostridiales.Lachnospiraceae.Eubacterium_xylanophilum_group	TMPRSS3
101822	ENSG00000160188	rs8133593	0.767775772	0.426509441	0.163087442	0.563993062	-0.041176651	-0.284665163	0.368268041	-0.282778542	0.138864734	0.355742165	0.261044743	0.487641102	0.359470042	0.130621453	0.611286409	0.999714799	Bacteria.Firmicutes.Clostridia.Clostridiales.Lachnospiraceae.Eubacterium_xylanophilum_group	RSPH1
101823	ENSG00000160194	rs8131547	0.060763168	0.008199134	0.994546849	0.344314442	-0.445323681	0.483993912	-0.003271111	-0.345688955	0.233354589	0.177456815	0.476775625	0.362884345	0.08227243	0.007431692	0.830888815	0.999714799	Bacteria.Firmicutes.Clostridia.Clostridiales.Lachnospiraceae.Eubacterium_xylanophilum_group	NDUFV3
101824	ENSG00000160199	rs2839625	0.326941222	0.453558527	0.099609276	0.018267711	0.26195363	-0.142873488	1.012381549	-1.010712501	0.265204255	0.189481677	0.605998319	0.417433458	0.213277956	0.137035103	0.581729376	0.999714799	Bacteria.Firmicutes.Clostridia.Clostridiales.Lachnospiraceae.Eubacterium_xylanophilum_group	PKNOX1
101825	ENSG00000160200	rs7284065	0.001628148	0.008708622	0.948754274	0.435319394	-0.897114754	0.527809647	-0.03861791	0.325350996	0.27280528	0.195115	0.59854254	0.414472514	0.008301776	0.00782671	0.825574979	0.999714799	Bacteria.Firmicutes.Clostridia.Clostridiales.Lachnospiraceae.Eubacterium_xylanophilum_group	CBS
101826	ENSG00000160213	rs62229224	0.983036737	0.657284576	0.326991482	0.56232608	0.002942438	0.167283275	-0.285403551	0.321917194	0.137858694	0.375314859	0.288975416	0.552762206	0.413061787	0.182193123	0.682394341	0.999714799	Bacteria.Firmicutes.Clostridia.Clostridiales.Lachnospiraceae.Eubacterium_xylanophilum_group	CSTB
101827	ENSG00000160221	rs2838486	0.000120618	9.70671995139476e-10	0.740630067	0.310597572	-0.498364546	1.205534696	-0.074047707	-0.257042855	0.121807162	0.168780954	0.222742991	0.251524285	0.001265316	2.0767768595865e-08	0.781570202	0.999714799	Bacteria.Firmicutes.Clostridia.Clostridiales.Lachnospiraceae.Eubacterium_xylanophilum_group	GATD3
101828	ENSG00000160226	rs56212056	0.222494471	0.001293089	0.18511096	0.974614368	-0.190671181	0.585233867	-0.378966365	-0.011106334	0.154801844	0.173982253	0.282941195	0.347678233	0.170251585	0.001946093	0.614924466	0.999714799	Bacteria.Firmicutes.Clostridia.Clostridiales.Lachnospiraceae.Eubacterium_xylanophilum_group	CFAP410
101829	ENSG00000160229	rs60167049	0.355570229	0.135344593	0.479540009	0.166842844	-0.148730314	0.285893191	0.195666688	-0.437745734	0.15984411	0.189064967	0.275144027	0.313105794	0.222804031	0.05512016	0.71813927	0.999714799	Bacteria.Firmicutes.Clostridia.Clostridiales.Lachnospiraceae.Eubacterium_xylanophilum_group	ZNF66
101830	ENSG00000160255	rs760457	0.354946533	0.154195916	0.97577805	0.282005151	-0.266759844	0.277761511	-0.014780343	-0.365858052	0.286319457	0.192666324	0.48492762	0.337249849	0.222718728	0.060883939	0.826670487	0.999714799	Bacteria.Firmicutes.Clostridia.Clostridiales.Lachnospiraceae.Eubacterium_xylanophilum_group	ITGB2
101831	ENSG00000160284	rs13048940	2.0957697950118e-06	2.4311195674518e-07	0.956486988	0.975491373	-1.572107596	1.050626543	-0.02956055	-0.010561465	0.301818664	0.182196704	0.539687899	0.342456213	5.47328100957523e-05	2.2366195181452e-06	0.825574979	0.999714799	Bacteria.Firmicutes.Clostridia.Clostridiales.Lachnospiraceae.Eubacterium_xylanophilum_group	SPATC1L
101832	ENSG00000160285	rs6518284	0.002116111	0.000538485	0.70651993	0.426170489	-1.490649238	0.934540907	0.346948993	-0.40518695	0.465596158	0.256626478	0.917387314	0.50598386	0.00985069	0.001015171	0.772489092	0.999714799	Bacteria.Firmicutes.Clostridia.Clostridiales.Lachnospiraceae.Eubacterium_xylanophilum_group	LSS
101833	ENSG00000160305	rs2839320	0.36334916	0.12857776	0.213344489	0.602382663	-0.181396008	0.204608827	-0.462343393	0.136630566	0.19815368	0.13292059	0.367890342	0.260977116	0.225932673	0.053134045	0.628077828	0.999714799	Bacteria.Firmicutes.Clostridia.Clostridiales.Lachnospiraceae.Eubacterium_xylanophilum_group	DIP2A
101834	ENSG00000160310	rs118032579	0.231752121	0.025437819	0.098063477	0.19987296	0.169018842	-0.484199067	-0.416427021	0.60883294	0.140015737	0.211683897	0.248103814	0.470111344	0.17453168	0.016909453	0.581426116	0.999714799	Bacteria.Firmicutes.Clostridia.Clostridiales.Lachnospiraceae.Eubacterium_xylanophilum_group	PRMT2
101835	ENSG00000160321	rs10410114	0.069104225	0.009479394	0.484505205	0.87477569	-0.349202892	0.440911534	-0.257347247	-0.048449337	0.188928794	0.164913188	0.36601883	0.306219231	0.087578135	0.008321567	0.718885473	0.999714799	Bacteria.Firmicutes.Clostridia.Clostridiales.Lachnospiraceae.Eubacterium_xylanophilum_group	ZNF208
101836	ENSG00000160336	rs12982299	0.634440596	0.256288789	0.75009044	0.674462962	-0.067612793	0.239892833	-0.093555017	-0.156273103	0.141527438	0.209460483	0.2924754	0.370370305	0.319884941	0.088740904	0.785991461	0.999714799	Bacteria.Firmicutes.Clostridia.Clostridiales.Lachnospiraceae.Eubacterium_xylanophilum_group	ZNF761
101837	ENSG00000160439	rs1654458	0.486551946	0.108990759	0.067875056	0.330426463	0.117284969	-0.42206015	0.577721916	-0.488137099	0.167598879	0.259720819	0.311142072	0.497794923	0.271766871	0.047149363	0.531312304	0.999714799	Bacteria.Firmicutes.Clostridia.Clostridiales.Lachnospiraceae.Eubacterium_xylanophilum_group	RDH13
101838	ENSG00000160447	rs13283282	0.059295975	3.56886322158289e-06	0.038622159	0.991809484	-0.225986467	1.092972808	-0.449251374	0.003703205	0.117724084	0.215663304	0.212813172	0.359358964	0.080498082	2.04577480742289e-05	0.491692348	0.999714799	Bacteria.Firmicutes.Clostridia.Clostridiales.Lachnospiraceae.Eubacterium_xylanophilum_group	PKN3
101839	ENSG00000160588	rs1715456	0.000438349	8.42625061612945e-05	0.039352128	0.396734517	-0.869331435	0.718968604	0.765297626	-0.24398583	0.234625355	0.171367039	0.363927053	0.285997812	0.003256836	0.000251692	0.492374811	0.999714799	Bacteria.Firmicutes.Clostridia.Clostridiales.Lachnospiraceae.Eubacterium_xylanophilum_group	MPZL3
101840	ENSG00000160695	rs670526	0.049770811	0.017650723	0.986502742	0.515102623	-0.659382672	0.463657956	0.008853862	-0.213219882	0.329823285	0.190423562	0.521357689	0.325778025	0.071873117	0.012949433	0.828116607	0.999714799	Bacteria.Firmicutes.Clostridia.Clostridiales.Lachnospiraceae.Eubacterium_xylanophilum_group	VPS11
101841	ENSG00000160712	rs11265612	0.039752172	0.005844025	0.089405055	0.223326561	0.459947862	-0.490088592	0.881874091	-0.424594417	0.219180414	0.171934849	0.511436112	0.345346751	0.063778569	0.005875932	0.569014675	0.999714799	Bacteria.Firmicutes.Clostridia.Clostridiales.Lachnospiraceae.Eubacterium_xylanophilum_group	IL6R
101842	ENSG00000160752	rs10908462	0.095137398	0.049180671	0.930885301	0.973680428	0.240770771	-0.343838546	-0.024755901	0.011236324	0.142168856	0.171529301	0.284329045	0.33926152	0.105234062	0.026996423	0.823644506	0.999714799	Bacteria.Firmicutes.Clostridia.Clostridiales.Lachnospiraceae.Eubacterium_xylanophilum_group	FDPS
101843	ENSG00000160781	rs2540169	0.041777914	0.000319016	0.573966462	0.321364727	-0.29302862	0.715752031	-0.150617018	-0.313800867	0.141096655	0.188246731	0.266542357	0.314026997	0.065686612	0.000690572	0.736684272	0.999714799	Bacteria.Firmicutes.Clostridia.Clostridiales.Lachnospiraceae.Eubacterium_xylanophilum_group	PAQR6
101844	ENSG00000160789	rs2485667	0.798534093	0.201995289	0.45462502	0.72391605	-0.034997731	0.460892784	-0.19495505	-0.157936217	0.136553642	0.357581372	0.259167618	0.445188685	0.365975434	0.074037767	0.708883017	0.999714799	Bacteria.Firmicutes.Clostridia.Clostridiales.Lachnospiraceae.Eubacterium_xylanophilum_group	LMNA
101845	ENSG00000160803	rs7517202	0.854278006	0.458906743	0.768249253	0.698467245	-0.051400747	0.155647688	-0.150171961	-0.159804971	0.2787541	0.20889957	0.507508078	0.410694471	0.380606975	0.13833297	0.786121517	0.999714799	Bacteria.Firmicutes.Clostridia.Clostridiales.Lachnospiraceae.Eubacterium_xylanophilum_group	UBQLN4
101846	ENSG00000160856	rs945635	0.010476901	0.004322846	0.310796043	0.265868837	-0.484809243	0.456949347	0.323992782	-0.301616837	0.183911183	0.1545163	0.317167945	0.26875185	0.028571996	0.004757176	0.678598369	0.999714799	Bacteria.Firmicutes.Clostridia.Clostridiales.Lachnospiraceae.Eubacterium_xylanophilum_group	FCRL3
101847	ENSG00000160908	rs73148819	0.740011788	0.309622261	0.646497931	0.854935046	0.049033077	-0.301332516	-0.129423353	0.098326333	0.147132271	0.294264542	0.280881804	0.535681817	0.351816163	0.102694316	0.754154451	0.999714799	Bacteria.Firmicutes.Clostridia.Clostridiales.Lachnospiraceae.Eubacterium_xylanophilum_group	ZNF394
101848	ENSG00000160948	rs35847380	0.140788963	0.038007903	0.956127269	0.523935701	-0.231674469	0.751975378	-0.015764032	0.374705352	0.15537804	0.355047914	0.285442283	0.584788886	0.132437475	0.022501356	0.825574979	0.999714799	Bacteria.Firmicutes.Clostridia.Clostridiales.Lachnospiraceae.Eubacterium_xylanophilum_group	VPS28
101849	ENSG00000160959	rs13277542	0.015310943	0.003689318	0.030953408	0.050067922	0.484165127	-0.523764583	-0.764136446	0.62070976	0.19438483	0.173862957	0.34645132	0.310894533	0.036463121	0.004280147	0.478077238	0.999714799	Bacteria.Firmicutes.Clostridia.Clostridiales.Lachnospiraceae.Eubacterium_xylanophilum_group	LRRC14
101850	ENSG00000160961	rs3850136	0.426985733	0.67720982	0.352080014	0.665233542	0.11237649	-0.062104364	-0.223289856	-0.104201534	0.140580803	0.148518858	0.238229689	0.239719419	0.249739301	0.186647727	0.690801274	0.999714799	Bacteria.Firmicutes.Clostridia.Clostridiales.Lachnospiraceae.Eubacterium_xylanophilum_group	ZNF333
101851	ENSG00000161016	rs2954658	0.615785474	0.52918315	0.84658226	0.818386845	0.132896867	-0.126357717	0.082271659	-0.080648048	0.263549574	0.199728433	0.423524585	0.349803923	0.314805545	0.154750863	0.810528325	0.999714799	Bacteria.Firmicutes.Clostridia.Clostridiales.Lachnospiraceae.Eubacterium_xylanophilum_group	RPL8
101852	ENSG00000161021	rs6627	0.820507491	0.694103567	0.589811047	0.494407436	-0.111627327	0.107451182	0.462006921	-0.328841694	0.48999757	0.271997754	0.852731155	0.478530736	0.370861483	0.189825294	0.739992316	0.999714799	Bacteria.Firmicutes.Clostridia.Clostridiales.Lachnospiraceae.Eubacterium_xylanophilum_group	MAML1
101853	ENSG00000161036	rs4543479	0.397150889	0.520958256	0.84163544	0.523803016	0.228794354	-0.120690931	0.117588228	-0.249169564	0.268428456	0.187010066	0.586174082	0.38874511	0.239467733	0.153302429	0.810528325	0.999714799	Bacteria.Firmicutes.Clostridia.Clostridiales.Lachnospiraceae.Eubacterium_xylanophilum_group	LRWD1
101854	ENSG00000161243	rs57401831	0.000296124	2.76410375831532e-07	0.204954465	0.828709975	-0.548946674	0.963740379	0.298712506	-0.066186289	0.143525149	0.168084232	0.233296034	0.304683799	0.002427014	2.44515724787057e-06	0.627481275	0.999714799	Bacteria.Firmicutes.Clostridia.Clostridiales.Lachnospiraceae.Eubacterium_xylanophilum_group	FBXO27
101855	ENSG00000161249	rs10221454	0.0692288	0.000134445	0.875355724	0.028539416	-0.267898372	0.946225191	-0.043568209	-0.997468371	0.145007329	0.233078968	0.276660864	0.445364389	0.087578135	0.000357483	0.81427266	0.999714799	Bacteria.Firmicutes.Clostridia.Clostridiales.Lachnospiraceae.Eubacterium_xylanophilum_group	DMKN
101856	ENSG00000161267	rs35659266	0.392305625	0.034453489	0.831635226	0.044998319	0.142224265	-0.421192262	-0.06514489	0.826141042	0.165150799	0.194982373	0.305183463	0.404157216	0.237609396	0.021005342	0.808623596	0.999714799	Bacteria.Firmicutes.Clostridia.Clostridiales.Lachnospiraceae.Eubacterium_xylanophilum_group	BDH1
101857	ENSG00000161395	rs2517951	0.334310614	0.05059065	0.00971636	0.139777273	0.255588597	-0.34265611	1.00626343	-0.43023632	0.262763217	0.172028117	0.377673162	0.287800823	0.215183612	0.027546439	0.378377101	0.999714799	Bacteria.Firmicutes.Clostridia.Clostridiales.Lachnospiraceae.Eubacterium_xylanophilum_group	PGAP3
101858	ENSG00000161533	rs7217719	0.15712922	0.027252804	0.871076857	0.157496912	0.277554875	-0.460267795	-0.05715826	0.527516943	0.193915314	0.203760119	0.350808829	0.368884429	0.140984361	0.017719055	0.81427266	0.999714799	Bacteria.Firmicutes.Clostridia.Clostridiales.Lachnospiraceae.Eubacterium_xylanophilum_group	ACOX1
101859	ENSG00000161551	rs6509592	0.438017547	0.23711931	0.847693824	0.500581986	0.095545915	-0.262826301	-0.043858882	0.285202773	0.12243985	0.220265907	0.227449155	0.421051064	0.254013112	0.083678076	0.810528325	0.999714799	Bacteria.Firmicutes.Clostridia.Clostridiales.Lachnospiraceae.Eubacterium_xylanophilum_group	ZNF577
101860	ENSG00000161643	rs12984584	0.163900228	0.001672271	0.190597653	0.734678491	-0.165332298	0.713095163	-0.276253128	0.125883759	0.117424711	0.217428316	0.20886864	0.369848226	0.144475535	0.0023742	0.61602413	0.999714799	Bacteria.Firmicutes.Clostridia.Clostridiales.Lachnospiraceae.Eubacterium_xylanophilum_group	SIGLEC16
101861	ENSG00000161653	rs9893971	0.333770407	0.486863277	0.335847586	0.963385513	-0.157355406	0.184537298	0.28253222	0.024185234	0.161590526	0.263890878	0.291395039	0.524820819	0.215002166	0.144908481	0.686550187	0.999714799	Bacteria.Firmicutes.Clostridia.Clostridiales.Lachnospiraceae.Eubacterium_xylanophilum_group	NAGS
101862	ENSG00000161692	rs58840071	0.005118706	0.000554412	0.091874419	0.282636927	0.440185007	-0.646226742	-0.477790969	0.387223988	0.151908615	0.177897154	0.279268165	0.357418157	0.018131224	0.0010367	0.571002133	0.999714799	Bacteria.Firmicutes.Clostridia.Clostridiales.Lachnospiraceae.Eubacterium_xylanophilum_group	DBF4B
101863	ENSG00000161905	rs2255888	0.120928725	0.033029105	0.329016766	0.649901896	-0.516354373	0.44176424	-0.564351119	0.158798056	0.328580238	0.20281699	0.573829416	0.348232834	0.121683131	0.020416821	0.682394341	0.999714799	Bacteria.Firmicutes.Clostridia.Clostridiales.Lachnospiraceae.Eubacterium_xylanophilum_group	ALOX15
101864	ENSG00000161920	rs72824994	0.635843839	0.698076683	0.680373401	0.525850678	-0.074313853	0.110376477	-0.117661716	0.307310759	0.156201851	0.283278247	0.28433556	0.481836681	0.320278887	0.19057197	0.764752408	0.999714799	Bacteria.Firmicutes.Clostridia.Clostridiales.Lachnospiraceae.Eubacterium_xylanophilum_group	MED11
101865	ENSG00000161944	rs2289645	0.12528123	0.034504897	0.973355431	0.500272713	-0.307466128	0.406981242	-0.012570777	-0.203770014	0.197983272	0.188459238	0.374921679	0.300612268	0.1242199	0.021008839	0.826670487	0.999714799	Bacteria.Firmicutes.Clostridia.Clostridiales.Lachnospiraceae.Eubacterium_xylanophilum_group	ASGR2
101866	ENSG00000161980	rs28452059	0.293699783	0.087166117	0.482465713	0.133619313	-0.142777335	0.494490683	0.198259587	-0.70634676	0.134873623	0.284719631	0.280663081	0.465016771	0.200328886	0.040196717	0.71813927	0.999714799	Bacteria.Firmicutes.Clostridia.Clostridiales.Lachnospiraceae.Eubacterium_xylanophilum_group	POLR3K
101867	ENSG00000161981	rs2562145	0.227818577	0.209681116	0.187771074	0.214095544	0.341800764	-0.254259091	-0.584935598	0.406791823	0.280741653	0.200680232	0.43940228	0.32422518	0.172921613	0.076126962	0.61602413	0.999714799	Bacteria.Firmicutes.Clostridia.Clostridiales.Lachnospiraceae.Eubacterium_xylanophilum_group	SNRNP25
101868	ENSG00000162069	rs2526280	0.306111496	0.181511721	0.48073401	0.878697127	0.270600679	-0.281491788	0.343789445	-0.057976353	0.262327336	0.208422052	0.484753894	0.378378985	0.204539184	0.068382474	0.71813927	0.999714799	Bacteria.Firmicutes.Clostridia.Clostridiales.Lachnospiraceae.Eubacterium_xylanophilum_group	BICDL2
101869	ENSG00000162078	rs9925556	0.053779998	0.034782532	0.734029033	0.745485597	-0.648126033	0.440855728	0.209731317	-0.131185449	0.329961558	0.204469699	0.61462844	0.402432302	0.075401375	0.021163875	0.778956753	0.999714799	Bacteria.Firmicutes.Clostridia.Clostridiales.Lachnospiraceae.Eubacterium_xylanophilum_group	ZG16B
101870	ENSG00000162104	rs11639528	0.575846975	0.026566395	0.646458273	0.007354957	0.087180726	-0.559263412	-0.128691556	1.15444495	0.155043582	0.246431763	0.279259942	0.417182492	0.30179771	0.017395708	0.754154451	0.999714799	Bacteria.Firmicutes.Clostridia.Clostridiales.Lachnospiraceae.Eubacterium_xylanophilum_group	ADCY9
101871	ENSG00000162174	rs2958531	0.151034851	0.096324413	0.721697382	0.979134392	-0.542271168	0.390237505	-0.226250874	0.010395879	0.373208172	0.231268645	0.632446021	0.395958143	0.137867186	0.043123136	0.776857261	0.999714799	Bacteria.Firmicutes.Clostridia.Clostridiales.Lachnospiraceae.Eubacterium_xylanophilum_group	ASRGL1
101872	ENSG00000162222	rs2958244	0.891547134	0.321032966	0.352087709	0.994027645	-0.023876298	0.170917533	-0.254092278	0.002248099	0.174429728	0.170922582	0.271097394	0.299181923	0.389268114	0.105670463	0.690801274	0.999714799	Bacteria.Firmicutes.Clostridia.Clostridiales.Lachnospiraceae.Eubacterium_xylanophilum_group	TTC9C
101873	ENSG00000162267	rs2302417	0.189208103	0.296896135	0.800867057	0.673937714	-0.276889832	0.1767382	0.110521419	0.142666257	0.208685586	0.168072713	0.436396088	0.337543127	0.154908873	0.099462594	0.798903611	0.999714799	Bacteria.Firmicutes.Clostridia.Clostridiales.Lachnospiraceae.Eubacterium_xylanophilum_group	ITIH3
101874	ENSG00000162378	rs487453	0.63387135	0.380909845	0.598545201	0.882022661	-0.092082431	0.154433208	-0.195987922	0.049764402	0.192423502	0.175051056	0.37042445	0.334011258	0.319702542	0.120012128	0.741001154	0.999714799	Bacteria.Firmicutes.Clostridia.Clostridiales.Lachnospiraceae.Eubacterium_xylanophilum_group	ZYG11B
101875	ENSG00000162383	rs11206097	0.072585376	0.007881956	0.546997782	0.97953956	0.281301309	-0.755994485	0.188490616	-0.011096576	0.154131607	0.275719	0.311330584	0.431017677	0.089833012	0.007251365	0.736437516	0.999714799	Bacteria.Firmicutes.Clostridia.Clostridiales.Lachnospiraceae.Eubacterium_xylanophilum_group	SLC1A7
101876	ENSG00000162384	rs737464	0.029582461	0.037712308	0.494247816	0.111623885	0.468104338	-0.364459352	0.281230694	-0.490679194	0.210416828	0.171807006	0.409095337	0.30423259	0.053879074	0.022383974	0.721310869	0.999714799	Bacteria.Firmicutes.Clostridia.Clostridiales.Lachnospiraceae.Eubacterium_xylanophilum_group	CZIB
101877	ENSG00000162390	rs1616691	0.982086691	0.793978914	0.029494806	0.102392429	0.006778297	-0.052817331	1.008110234	-0.589437535	0.300730323	0.201421558	0.452900799	0.355782165	0.413000466	0.210567073	0.478077238	0.999714799	Bacteria.Firmicutes.Clostridia.Clostridiales.Lachnospiraceae.Eubacterium_xylanophilum_group	ACOT11
101878	ENSG00000162391	rs2060387	0.993225812	0.1524272	0.026724685	0.362738621	-0.001564783	-0.237777613	0.673760392	-0.330795844	0.183595183	0.164212524	0.297205418	0.360892923	0.415724015	0.060392923	0.478077238	0.999714799	Bacteria.Firmicutes.Clostridia.Clostridiales.Lachnospiraceae.Eubacterium_xylanophilum_group	FAM151A
101879	ENSG00000162396	rs1180943	0.034179592	0.013517565	0.762315233	0.688306296	0.538223754	-0.461853459	-0.123101694	0.130423086	0.248767304	0.181899302	0.405319982	0.323669518	0.0583932	0.010656471	0.786121517	0.999714799	Bacteria.Firmicutes.Clostridia.Clostridiales.Lachnospiraceae.Eubacterium_xylanophilum_group	PARS2
101880	ENSG00000162433	rs72641128	0.021115234	0.000109657	0.379934756	0.301431048	-0.318897636	1.222975494	0.216218941	-0.443027918	0.134938984	0.296897072	0.244581441	0.42531194	0.044265435	0.000306638	0.701136548	0.999714799	Bacteria.Firmicutes.Clostridia.Clostridiales.Lachnospiraceae.Eubacterium_xylanophilum_group	AK4
101881	ENSG00000162444	rs12022346	0.021754867	0.031989031	0.000673167	0.077130394	0.356776889	-0.521489937	-1.061875017	0.715954202	0.151741468	0.237937467	0.29727847	0.398622115	0.044634706	0.019952387	0.207095875	0.999714799	Bacteria.Firmicutes.Clostridia.Clostridiales.Lachnospiraceae.Eubacterium_xylanophilum_group	RBP7
101882	ENSG00000162458	rs2546	0.352255733	0.022339356	0.77866215	0.84261781	-0.14343054	0.665824314	0.074811877	0.113953161	0.153083389	0.284483099	0.265072032	0.571647643	0.222277654	0.015360322	0.791143885	0.999714799	Bacteria.Firmicutes.Clostridia.Clostridiales.Lachnospiraceae.Eubacterium_xylanophilum_group	FBLIM1
101883	ENSG00000162512	rs80253649	0.052467414	0.218911994	0.001023502	0.435291584	0.26472578	-0.306444344	-0.862966125	0.303408173	0.134008691	0.246849879	0.250923643	0.386495499	0.07437317	0.078701872	0.255685934	0.999714799	Bacteria.Firmicutes.Clostridia.Clostridiales.Lachnospiraceae.Eubacterium_xylanophilum_group	SDC3
101884	ENSG00000162520	rs9851	0.762464344	0.706656642	0.931744505	0.963047426	0.122964157	-0.089046417	-0.062204076	0.01957792	0.405129361	0.235567824	0.723449005	0.420952098	0.358071281	0.19228662	0.823930796	0.999714799	Bacteria.Firmicutes.Clostridia.Clostridiales.Lachnospiraceae.Eubacterium_xylanophilum_group	SYNC
101885	ENSG00000162543	rs2301475	0.065810388	0.006351574	0.725808999	0.990848678	-0.321740281	0.584867064	-0.100261549	-0.003905414	0.171937513	0.207364443	0.284652003	0.339190165	0.085861948	0.006193297	0.777810431	0.999714799	Bacteria.Firmicutes.Clostridia.Clostridiales.Lachnospiraceae.Eubacterium_xylanophilum_group	UBXN10
101886	ENSG00000162551	rs1846851	0.314919184	0.516878296	0.457032138	0.983614677	0.278079466	-0.140717189	-0.47732147	-0.010805853	0.274569707	0.215915938	0.63795109	0.524134288	0.208746766	0.152265707	0.709758478	0.999714799	Bacteria.Firmicutes.Clostridia.Clostridiales.Lachnospiraceae.Eubacterium_xylanophilum_group	ALPL
101887	ENSG00000162604	rs17312971	0.076893965	0.001188955	0.480530932	0.793693103	-0.284920223	0.680002783	-0.183701167	-0.100716435	0.158505167	0.20053495	0.258904099	0.383542548	0.093181572	0.001838375	0.71813927	0.999714799	Bacteria.Firmicutes.Clostridia.Clostridiales.Lachnospiraceae.Eubacterium_xylanophilum_group	TM2D1
101888	ENSG00000162614	rs1780050	0.017086919	0.060656816	0.010939641	0.643463554	0.456190515	-0.300311663	-0.952500404	0.124603262	0.18637485	0.157299965	0.36357676	0.267946247	0.038660978	0.031509886	0.402931585	0.999714799	Bacteria.Firmicutes.Clostridia.Clostridiales.Lachnospiraceae.Eubacterium_xylanophilum_group	NEXN
101889	ENSG00000162620	rs4422957	2.69003410780791e-05	2.75531277916758e-07	0.312583653	0.336939146	0.742535049	-0.758892424	-0.282890043	0.215228209	0.164316337	0.132338286	0.27796416	0.222485372	0.000406363	2.44515724787057e-06	0.679023817	0.999714799	Bacteria.Firmicutes.Clostridia.Clostridiales.Lachnospiraceae.Eubacterium_xylanophilum_group	LRRIQ3
101890	ENSG00000162631	rs76259395	0.61491354	0.170343797	0.054317034	0.187741724	-0.066556912	0.336145334	-0.501272051	0.621940679	0.131663985	0.242448636	0.255785522	0.467168929	0.314673001	0.065270953	0.509277238	0.999714799	Bacteria.Firmicutes.Clostridia.Clostridiales.Lachnospiraceae.Eubacterium_xylanophilum_group	NTNG1
101891	ENSG00000162645	rs2209957	0.304065769	0.212749228	0.867239748	0.896648335	-0.165640334	0.242666815	-0.049638079	-0.05557935	0.159892728	0.192837885	0.295767715	0.426203921	0.204009472	0.076967508	0.81427266	0.999714799	Bacteria.Firmicutes.Clostridia.Clostridiales.Lachnospiraceae.Eubacterium_xylanophilum_group	GBP2
101892	ENSG00000162695	rs10493941	0.622479902	0.533701146	0.654006346	0.853449624	0.075342977	-0.18411095	-0.141646065	-0.082984091	0.152300333	0.2942469	0.314572817	0.447461995	0.316861223	0.155824422	0.756130869	0.999714799	Bacteria.Firmicutes.Clostridia.Clostridiales.Lachnospiraceae.Eubacterium_xylanophilum_group	SLC30A7
101893	ENSG00000162704	rs2478759	0.167154542	0.098638513	0.525711939	0.673406207	-0.29680705	0.352439003	-0.25840715	0.157797353	0.212455082	0.210347123	0.405023854	0.372697081	0.145304838	0.043817966	0.73189293	0.999714799	Bacteria.Firmicutes.Clostridia.Clostridiales.Lachnospiraceae.Eubacterium_xylanophilum_group	ARPC5
101894	ENSG00000162738	rs11265393	0.551058908	0.201232062	0.700183614	0.554215037	0.089355155	-0.258412883	0.104143716	-0.234154594	0.149100267	0.20014494	0.269259362	0.393841721	0.294006559	0.073846282	0.772489092	0.999714799	Bacteria.Firmicutes.Clostridia.Clostridiales.Lachnospiraceae.Eubacterium_xylanophilum_group	VANGL2
101895	ENSG00000162779	rs9699789	0.002864046	4.34947346550883e-08	0.127024226	0.226297733	-0.43429229	1.136265693	-0.343165582	0.485284924	0.14011682	0.183229845	0.222008291	0.397276659	0.012292544	5.06518586289547e-07	0.595939454	0.999714799	Bacteria.Firmicutes.Clostridia.Clostridiales.Lachnospiraceae.Eubacterium_xylanophilum_group	AXDND1
101896	ENSG00000162782	rs11809696	0.430073692	0.223205646	0.569425841	0.718035028	-0.155528189	0.267266607	-0.219749438	0.145998852	0.195874639	0.217325675	0.384307894	0.402577095	0.250689649	0.079777868	0.736684272	0.999714799	Bacteria.Firmicutes.Clostridia.Clostridiales.Lachnospiraceae.Eubacterium_xylanophilum_group	TDRD5
101897	ENSG00000162813	rs113231783	0.717014569	0.7305586	0.384918879	0.647512252	-0.048689631	0.071921558	0.215206897	0.153805964	0.133750451	0.207944878	0.246014855	0.334830678	0.345142537	0.197447345	0.701136548	0.999714799	Bacteria.Firmicutes.Clostridia.Clostridiales.Lachnospiraceae.Eubacterium_xylanophilum_group	BPNT1
101898	ENSG00000162819	rs61824334	0.198260614	0.075727025	0.85653458	0.503783474	0.257027418	-0.302729226	-0.069966626	0.215394483	0.197743979	0.167729026	0.385476505	0.320390399	0.159258533	0.036662323	0.811042316	0.999714799	Bacteria.Firmicutes.Clostridia.Clostridiales.Lachnospiraceae.Eubacterium_xylanophilum_group	BROX
101899	ENSG00000162836	rs3766509	0.001489175	2.04379528997159e-05	0.649993932	0.50889998	-0.652888976	0.718613293	0.162807514	-0.195494315	0.196786859	0.156383751	0.357126053	0.294322344	0.007850194	8.21084215350531e-05	0.754673068	0.999714799	Bacteria.Firmicutes.Clostridia.Clostridiales.Lachnospiraceae.Eubacterium_xylanophilum_group	ACP6
101900	ENSG00000162869	rs4293602	0.491172858	0.475803775	0.90420363	0.463319896	0.211937943	-0.137711235	0.064371993	-0.242643859	0.306106242	0.192005155	0.532777508	0.328895949	0.273021793	0.142307354	0.817834412	0.999714799	Bacteria.Firmicutes.Clostridia.Clostridiales.Lachnospiraceae.Eubacterium_xylanophilum_group	PPP1R21
101901	ENSG00000162877	rs1772143	0.000106057	6.33782535635068e-06	0.470367175	0.843909553	0.668420312	-0.822884928	-0.22885522	-0.058341931	0.161888361	0.167443824	0.315172149	0.295127858	0.001150819	3.16889782431183e-05	0.717448047	0.999714799	Bacteria.Firmicutes.Clostridia.Clostridiales.Lachnospiraceae.Eubacterium_xylanophilum_group	PM20D1
101902	ENSG00000162878	rs11902166	0.958306399	0.416753128	0.537283574	0.490687971	0.010213907	0.172103737	-0.204592641	0.27630048	0.194621071	0.210580692	0.32987283	0.398618619	0.407574462	0.12835992	0.732908515	0.999714799	Bacteria.Firmicutes.Clostridia.Clostridiales.Lachnospiraceae.Eubacterium_xylanophilum_group	PKDCC
101903	ENSG00000162881	rs56027640	0.014321355	3.95848237449782e-06	0.019410502	0.133322557	0.352973067	-0.662414612	0.69762737	-0.486953506	0.140250287	0.131421461	0.291032716	0.320332124	0.034986165	2.16895938178405e-05	0.452388097	0.999714799	Bacteria.Firmicutes.Clostridia.Clostridiales.Lachnospiraceae.Eubacterium_xylanophilum_group	OXER1
101904	ENSG00000162882	rs56027640	0.06525101	0.000172744	0.153875719	0.548030362	0.279193513	-0.55607283	0.445751489	-0.205346498	0.148883119	0.139510853	0.308946667	0.340049543	0.085345907	0.000436603	0.608884084	0.999714799	Bacteria.Firmicutes.Clostridia.Clostridiales.Lachnospiraceae.Eubacterium_xylanophilum_group	HAAO
101905	ENSG00000162885	rs704719	0.018875135	0.07301442	0.349216904	0.029387773	0.722375308	-0.374888555	0.463088179	-0.73352584	0.299959939	0.205726046	0.49112499	0.329316433	0.041030508	0.035768345	0.689566458	0.999714799	Bacteria.Firmicutes.Clostridia.Clostridiales.Lachnospiraceae.Eubacterium_xylanophilum_group	B3GALNT2
101906	ENSG00000162971	rs281764	0.866160857	0.653506501	0.677814807	0.93397059	0.043308325	-0.076655662	0.194855034	0.02771124	0.255951773	0.169976594	0.466912646	0.333180943	0.383178612	0.181723506	0.763831698	0.999714799	Bacteria.Firmicutes.Clostridia.Clostridiales.Lachnospiraceae.Eubacterium_xylanophilum_group	TYW5
101907	ENSG00000162976	rs908274	0.029024465	0.044512595	0.120160826	0.45002184	0.736102846	-0.43623217	-0.991319762	0.287144182	0.32970267	0.212909822	0.629494622	0.377837546	0.053153544	0.025104951	0.590466925	0.999714799	Bacteria.Firmicutes.Clostridia.Clostridiales.Lachnospiraceae.Eubacterium_xylanophilum_group	SLC66A3
101908	ENSG00000162994	rs17046778	0.000694724	5.57666259590185e-09	0.740810602	0.894976575	-0.391977682	1.066927886	-0.068143961	-0.042725987	0.11004142	0.158953399	0.205132161	0.322393654	0.004478893	9.00088691148003e-08	0.781570202	0.999714799	Bacteria.Firmicutes.Clostridia.Clostridiales.Lachnospiraceae.Eubacterium_xylanophilum_group	CLHC1
101909	ENSG00000163002	rs1606990	0.12958107	0.379324182	0.143072774	0.360529753	0.230367401	-0.200734862	-0.39794267	-0.41189521	0.15005405	0.226773757	0.268449362	0.447295052	0.126850743	0.119594452	0.60292077	0.999714799	Bacteria.Firmicutes.Clostridia.Clostridiales.Lachnospiraceae.Eubacterium_xylanophilum_group	NUP35
101910	ENSG00000163006	rs6748168	0.024809558	0.030320824	0.290006713	0.167202728	1.258316612	-0.660097639	1.205444798	-0.840907078	0.547652972	0.298106358	1.129958918	0.601992314	0.048450494	0.019244744	0.664209326	0.999714799	Bacteria.Firmicutes.Clostridia.Clostridiales.Lachnospiraceae.Eubacterium_xylanophilum_group	CCDC138
101911	ENSG00000163013	rs4852916	0.167198598	0.049217045	0.935350844	0.37604597	-0.208205423	0.371728617	0.022533233	-0.312052847	0.149049557	0.185473346	0.276721757	0.350102564	0.145304838	0.02700028	0.825394418	0.999714799	Bacteria.Firmicutes.Clostridia.Clostridiales.Lachnospiraceae.Eubacterium_xylanophilum_group	FBXO41
101912	ENSG00000163071	rs13110190	0.317050192	0.49470915	0.150696683	0.474816092	0.185446692	-0.133223206	-0.517648646	0.256242689	0.183920494	0.194002592	0.355962618	0.356467158	0.209756155	0.146674278	0.607392636	0.999714799	Bacteria.Firmicutes.Clostridia.Clostridiales.Lachnospiraceae.Eubacterium_xylanophilum_group	SPATA18
101913	ENSG00000163072	rs2632372	0.047871514	0.016578024	0.969757997	0.838459462	-0.458140599	0.450037474	0.020637762	-0.079047855	0.227183705	0.182970864	0.542269741	0.386196663	0.070396217	0.012437803	0.826670487	0.999714799	Bacteria.Firmicutes.Clostridia.Clostridiales.Lachnospiraceae.Eubacterium_xylanophilum_group	NOSTRIN
101914	ENSG00000163075	rs34187712	0.134207639	0.192149421	0.28238875	0.167450849	0.22292617	-0.390705622	-0.29749322	-0.803201071	0.146987417	0.296451521	0.274451424	0.575340215	0.129164178	0.071404274	0.660441017	0.999714799	Bacteria.Firmicutes.Clostridia.Clostridiales.Lachnospiraceae.Eubacterium_xylanophilum_group	CFAP221
101915	ENSG00000163110	rs3762876	0.652505094	0.774341064	0.443049989	0.598843848	-0.080316899	0.063673815	0.265472118	-0.204956782	0.177544982	0.221168238	0.34398015	0.387693168	0.325478405	0.206669695	0.708883017	0.999714799	Bacteria.Firmicutes.Clostridia.Clostridiales.Lachnospiraceae.Eubacterium_xylanophilum_group	PDLIM5
101916	ENSG00000163131	rs41271951	0.80047937	0.55345822	0.845886392	0.238044097	-0.039997999	0.187781008	-0.054310684	-0.729806367	0.157619287	0.315238575	0.278306169	0.612846148	0.366327089	0.159817795	0.810528325	0.999714799	Bacteria.Firmicutes.Clostridia.Clostridiales.Lachnospiraceae.Eubacterium_xylanophilum_group	CTSS
101917	ENSG00000163138	rs11723855	0.139946261	4.74746136971724e-05	0.812587393	0.449056181	0.197325283	-1.031112812	0.055308751	0.316840946	0.132055381	0.236525647	0.23233616	0.416022814	0.131988216	0.000157109	0.80147438	0.999714799	Bacteria.Firmicutes.Clostridia.Clostridiales.Lachnospiraceae.Eubacterium_xylanophilum_group	PACRGL
101918	ENSG00000163141	rs6703620	0.003662982	0.001946832	0.327191681	0.286326462	1.076173295	-0.690915475	-0.688444722	0.445057653	0.35694022	0.213946939	0.697351394	0.413987583	0.014659875	0.002637816	0.682394341	0.999714799	Bacteria.Firmicutes.Clostridia.Clostridiales.Lachnospiraceae.Eubacterium_xylanophilum_group	BNIPL
101919	ENSG00000163154	rs6695344	0.525349453	0.313440001	0.656353444	0.534537386	-0.166307796	0.200190932	-0.188043398	-0.201338542	0.26043978	0.19705623	0.420668864	0.322440851	0.284926755	0.103616043	0.756132754	0.999714799	Bacteria.Firmicutes.Clostridia.Clostridiales.Lachnospiraceae.Eubacterium_xylanophilum_group	TNFAIP8L2
101920	ENSG00000163161	rs4150407	0.021982049	0.001910117	0.33905927	0.041542941	-0.448098498	0.484600593	0.305270494	-0.504030526	0.190923219	0.14976673	0.31696163	0.242408284	0.044743347	0.002612974	0.687997194	0.999714799	Bacteria.Firmicutes.Clostridia.Clostridiales.Lachnospiraceae.Eubacterium_xylanophilum_group	ERCC3
101921	ENSG00000163218	rs3014864	0.000172593	9.42837931855568e-05	0.002273316	0.002054246	1.664632153	-0.976921523	-5.345390242	2.769188568	0.417605763	0.234666289	1.68221116	0.862273522	0.001651798	0.000274496	0.255685934	0.632365544	Bacteria.Firmicutes.Clostridia.Clostridiales.Lachnospiraceae.Eubacterium_xylanophilum_group	PGLYRP4
101922	ENSG00000163281	rs1994693	0.403916088	0.360492358	0.560012012	0.856640666	-0.228617935	0.183012612	-0.257516161	-0.057941103	0.272122616	0.19872584	0.439567655	0.319461558	0.241978271	0.115316904	0.736684272	0.999714799	Bacteria.Firmicutes.Clostridia.Clostridiales.Lachnospiraceae.Eubacterium_xylanophilum_group	GNPDA2
101923	ENSG00000163288	rs1159315	0.042782298	0.034814583	0.934523692	0.597660226	0.476314741	-0.495284114	-0.033855699	-0.223607806	0.230507691	0.229755661	0.4105043	0.421604291	0.066210263	0.021164128	0.825394418	0.999714799	Bacteria.Firmicutes.Clostridia.Clostridiales.Lachnospiraceae.Eubacterium_xylanophilum_group	GABRB1
101924	ENSG00000163293	rs7685636	0.076116524	0.028160752	0.472569863	0.930180153	0.904020883	-0.643680403	0.616483241	-0.043840999	0.501560803	0.286686811	0.853246944	0.498428674	0.092494493	0.018117322	0.717448047	0.999714799	Bacteria.Firmicutes.Clostridia.Clostridiales.Lachnospiraceae.Eubacterium_xylanophilum_group	NIPAL1
101925	ENSG00000163319	rs112481142	0.826160557	0.152062636	0.472711189	0.12717981	0.026165673	-0.42123523	0.168318634	-0.699836542	0.118656622	0.290648178	0.233036979	0.452942471	0.372106763	0.060352446	0.717448047	0.999714799	Bacteria.Firmicutes.Clostridia.Clostridiales.Lachnospiraceae.Eubacterium_xylanophilum_group	MRPS18C
101926	ENSG00000163346	rs2061690	0.782758625	0.613113724	0.564432578	0.61458453	0.060549102	-0.107796329	0.239003291	-0.17914462	0.218691587	0.212162003	0.412618725	0.354056808	0.362446426	0.172972089	0.736684272	0.999714799	Bacteria.Firmicutes.Clostridia.Clostridiales.Lachnospiraceae.Eubacterium_xylanophilum_group	PBXIP1
101927	ENSG00000163362	rs905634	0.494749442	0.740527835	0.154897618	0.658361981	-0.114745826	-0.063721454	0.507172722	0.168044261	0.16711108	0.19160217	0.352403645	0.378294153	0.274264758	0.199736136	0.608884084	0.999714799	Bacteria.Firmicutes.Clostridia.Clostridiales.Lachnospiraceae.Eubacterium_xylanophilum_group	INAVA
101928	ENSG00000163382	rs35091159	0.7669377	0.627211259	0.103309424	0.156426568	-0.049453745	-0.082816692	0.509782233	-0.489742425	0.166160615	0.169715856	0.308540726	0.341572922	0.35929601	0.176085338	0.585122351	0.999714799	Bacteria.Firmicutes.Clostridia.Clostridiales.Lachnospiraceae.Eubacterium_xylanophilum_group	NAXE
101929	ENSG00000163389	rs3732419	0.048583222	0.034201923	0.689233749	0.890047317	0.426358873	-0.377294683	-0.169443095	-0.042201511	0.212117073	0.174408269	0.421831065	0.304073261	0.070919082	0.02093521	0.767682568	0.999714799	Bacteria.Firmicutes.Clostridia.Clostridiales.Lachnospiraceae.Eubacterium_xylanophilum_group	POGLUT1
101930	ENSG00000163393	rs12566568	0.897819892	0.095587296	0.228779426	0.560417454	-0.020612391	0.382593304	-0.357423461	-0.224510679	0.159886482	0.226225107	0.294187327	0.38362625	0.390788831	0.042925568	0.631230958	0.999714799	Bacteria.Firmicutes.Clostridia.Clostridiales.Lachnospiraceae.Eubacterium_xylanophilum_group	SLC22A15
101931	ENSG00000163430	rs5000757	0.625685428	0.254945317	0.05707081	0.474951448	-0.138103343	0.203033895	-0.89422827	0.215215083	0.28176322	0.176772041	0.461612469	0.299484511	0.317548784	0.088408817	0.509277238	0.999714799	Bacteria.Firmicutes.Clostridia.Clostridiales.Lachnospiraceae.Eubacterium_xylanophilum_group	FSTL1
101932	ENSG00000163431	rs2820314	0.000867908	0.000476599	0.0016343	0.432825325	0.506067607	-0.622803396	-0.791024061	0.248458358	0.144931323	0.16926669	0.240634742	0.314796161	0.005285783	0.000926995	0.255685934	0.999714799	Bacteria.Firmicutes.Clostridia.Clostridiales.Lachnospiraceae.Eubacterium_xylanophilum_group	LMOD1
101933	ENSG00000163449	rs17548270	0.014058736	0.011108	0.009479227	0.349938979	0.294701561	-0.619232896	-0.595381319	0.356494229	0.116764194	0.236888172	0.222688638	0.378648315	0.034659512	0.009281845	0.373875185	0.999714799	Bacteria.Firmicutes.Clostridia.Clostridiales.Lachnospiraceae.Eubacterium_xylanophilum_group	TMEM169
101934	ENSG00000163515	rs1107337	0.003574239	9.05493925831133e-05	0.653687893	0.208847565	-0.542316256	0.931776182	0.133435032	-0.42313845	0.179368037	0.223195189	0.296045488	0.333354289	0.014379409	0.00026615	0.756130869	0.999714799	Bacteria.Firmicutes.Clostridia.Clostridiales.Lachnospiraceae.Eubacterium_xylanophilum_group	RETNLB
101935	ENSG00000163521	rs35328001	0.013971606	0.000277367	0.232148747	0.293669473	0.380034484	-0.801357757	-0.378674312	0.459555932	0.150430783	0.208443007	0.313964576	0.434088846	0.034610838	0.000614882	0.631463551	0.999714799	Bacteria.Firmicutes.Clostridia.Clostridiales.Lachnospiraceae.Eubacterium_xylanophilum_group	GLB1L
101936	ENSG00000163527	rs62236660	0.233283659	0.364686853	0.043192626	0.850943947	0.213192622	-0.214440843	-0.589129663	0.085594564	0.177195921	0.23490958	0.285683521	0.453687722	0.175086052	0.116254446	0.499146449	0.999714799	Bacteria.Firmicutes.Clostridia.Clostridiales.Lachnospiraceae.Eubacterium_xylanophilum_group	STT3B
101937	ENSG00000163576	rs11128927	1.52506023976944e-09	1.0618404507188e-14	0.554190831	0.676744458	-0.706402334	1.139184322	0.111761871	-0.086377182	0.100460288	0.114422777	0.187968941	0.206250244	1.67847603181647e-07	1.95377727120437e-12	0.736684272	0.999714799	Bacteria.Firmicutes.Clostridia.Clostridiales.Lachnospiraceae.Eubacterium_xylanophilum_group	EFHB
101938	ENSG00000163634	rs832190	0.027788203	0.008340882	0.578801343	0.999859004	-0.575227013	0.480350297	-0.238896499	5.79024115655026e-05	0.255567308	0.176529942	0.42817517	0.326406704	0.052077087	0.007545305	0.736684272	0.999859004	Bacteria.Firmicutes.Clostridia.Clostridiales.Lachnospiraceae.Eubacterium_xylanophilum_group	THOC7
101939	ENSG00000163636	rs3846221	0.174739079	0.076005846	0.258900053	0.928425243	0.200166364	-0.455651254	-0.334680354	0.037066773	0.145879732	0.252702689	0.293847321	0.411052573	0.148853256	0.036725342	0.635026725	0.999714799	Bacteria.Firmicutes.Clostridia.Clostridiales.Lachnospiraceae.Eubacterium_xylanophilum_group	PSMD6
101940	ENSG00000163684	rs2292679	0.259089383	0.017130734	0.341174166	0.470474525	0.181312722	-0.539891926	0.279362869	-0.263769474	0.15925539	0.220661817	0.291343951	0.363343176	0.186418301	0.012685773	0.687997194	0.999714799	Bacteria.Firmicutes.Clostridia.Clostridiales.Lachnospiraceae.Eubacterium_xylanophilum_group	RPP14
101941	ENSG00000163686	rs9877978	0.005543899	0.00350414	0.731679927	0.682102534	-0.73855636	0.563410491	0.161174919	0.140639598	0.257400088	0.185923972	0.468028707	0.341821841	0.018985723	0.004107942	0.778956753	0.999714799	Bacteria.Firmicutes.Clostridia.Clostridiales.Lachnospiraceae.Eubacterium_xylanophilum_group	ABHD6
101942	ENSG00000163702	rs279571	0.005713348	0.001962731	0.718392091	0.922225032	-0.577411829	0.573485483	0.152081441	-0.0329323	0.201995939	0.177732731	0.419905198	0.336005555	0.019433393	0.002655447	0.776264199	0.999714799	Bacteria.Firmicutes.Clostridia.Clostridiales.Lachnospiraceae.Eubacterium_xylanophilum_group	IL17RC
101943	ENSG00000163743	rs1047970	0.00768575	0.006359351	0.446983288	0.612143618	-0.486732191	0.563172629	0.255505038	-0.166964135	0.17691957	0.199703952	0.333951482	0.327717	0.023084744	0.006193297	0.708883017	0.999714799	Bacteria.Firmicutes.Clostridia.Clostridiales.Lachnospiraceae.Eubacterium_xylanophilum_group	RCHY1
101944	ENSG00000163754	rs3182285	0.17760742	0.32577771	0.176437408	0.394151985	0.233225393	-0.173077252	-0.446458142	-0.319771716	0.171120498	0.17480093	0.326675763	0.372778924	0.150463151	0.106849942	0.614450988	0.999714799	Bacteria.Firmicutes.Clostridia.Clostridiales.Lachnospiraceae.Eubacterium_xylanophilum_group	GYG1
101945	ENSG00000163807	rs1876223	0.031692637	0.025935779	0.274405143	0.583247087	0.613090062	-0.472757601	-0.495309298	0.185656721	0.279229753	0.207406654	0.449350256	0.336697899	0.056109595	0.017129077	0.655366473	0.999714799	Bacteria.Firmicutes.Clostridia.Clostridiales.Lachnospiraceae.Eubacterium_xylanophilum_group	KIAA1143
101946	ENSG00000163811	rs3087649	0.030258358	0.027684896	0.904023127	0.679140452	0.835762136	-0.510508979	-0.073896652	-0.155083296	0.377290387	0.226657732	0.610452796	0.373240142	0.054850756	0.017886225	0.817834412	0.999714799	Bacteria.Firmicutes.Clostridia.Clostridiales.Lachnospiraceae.Eubacterium_xylanophilum_group	WDR43
101947	ENSG00000163817	rs2531743	0.222781275	0.135968324	0.036078898	0.015134605	0.331263471	-0.29629971	-1.10054851	0.93158708	0.269114443	0.196265126	0.514176989	0.373340841	0.170272431	0.055315947	0.491692348	0.999714799	Bacteria.Firmicutes.Clostridia.Clostridiales.Lachnospiraceae.Eubacterium_xylanophilum_group	SLC6A20
101948	ENSG00000163820	rs59226168	0.106465178	0.008472886	0.379758571	0.224546617	0.240228344	-0.496145382	-0.23857939	0.502444198	0.146749879	0.182724003	0.269774654	0.409756645	0.11259114	0.007642175	0.701136548	0.999714799	Bacteria.Firmicutes.Clostridia.Clostridiales.Lachnospiraceae.Eubacterium_xylanophilum_group	FYCO1
101949	ENSG00000163823	rs1979671	0.10632384	0.179593827	0.28915037	0.848999835	0.570471269	-0.304047795	-0.755659429	0.091145416	0.348343952	0.224120857	0.707071922	0.476813662	0.112573772	0.067854434	0.664209326	0.999714799	Bacteria.Firmicutes.Clostridia.Clostridiales.Lachnospiraceae.Eubacterium_xylanophilum_group	CCR1
101950	ENSG00000163832	rs78889957	0.026750717	0.004041134	0.685513513	0.434748363	-0.367804413	0.447112518	-0.124101675	0.260810151	0.162272695	0.149995027	0.305090801	0.331837558	0.050918851	0.004517407	0.766745698	0.999714799	Bacteria.Firmicutes.Clostridia.Clostridiales.Lachnospiraceae.Eubacterium_xylanophilum_group	ELP6
101951	ENSG00000163864	rs10935341	0.025594213	0.01168128	0.772435478	0.752114232	-0.628612026	0.524863543	0.201970071	-0.174533131	0.275122608	0.202263859	0.695491537	0.550243733	0.049419128	0.00962722	0.788289387	0.999714799	Bacteria.Firmicutes.Clostridia.Clostridiales.Lachnospiraceae.Eubacterium_xylanophilum_group	NMNAT3
101952	ENSG00000163866	rs11263900	0.425266027	0.33847547	0.834353764	0.929554525	-0.189991614	0.179400468	-0.093154591	-0.030421259	0.236789629	0.186044483	0.443672746	0.342779856	0.249150132	0.10969761	0.809528789	0.999714799	Bacteria.Firmicutes.Clostridia.Clostridiales.Lachnospiraceae.Eubacterium_xylanophilum_group	SMIM12
101953	ENSG00000163870	rs4974444	0.082830082	0.082693625	0.042948146	0.047720357	-1.2255751	0.657907957	2.160035781	-1.191408962	0.695695576	0.373290646	1.0461883	0.590385294	0.096541228	0.038815193	0.499146449	0.999714799	Bacteria.Firmicutes.Clostridia.Clostridiales.Lachnospiraceae.Eubacterium_xylanophilum_group	TPRA1
101954	ENSG00000163875	rs866688016	0.217429516	0.39112478	0.150661748	0.899093428	0.183451578	-0.269212399	-0.413233893	0.058501086	0.147294876	0.311826438	0.2841368	0.459541303	0.168268731	0.122350599	0.607392636	0.999714799	Bacteria.Firmicutes.Clostridia.Clostridiales.Lachnospiraceae.Eubacterium_xylanophilum_group	MEAF6
101955	ENSG00000163898	rs147676117	0.798276271	0.300440546	0.549989056	0.439923107	0.040278236	-0.315391384	0.167502308	0.403163578	0.156951655	0.302154441	0.278747289	0.51881017	0.365966126	0.100328133	0.736684272	0.999714799	Bacteria.Firmicutes.Clostridia.Clostridiales.Lachnospiraceae.Eubacterium_xylanophilum_group	LIPH
101956	ENSG00000163902	rs7624160	0.085092357	0.117909461	0.932487017	0.301056607	0.501065998	-0.319334146	-0.035095023	-0.303388713	0.28656302	0.201522716	0.412664116	0.291029292	0.098078104	0.050081346	0.824018716	0.999714799	Bacteria.Firmicutes.Clostridia.Clostridiales.Lachnospiraceae.Eubacterium_xylanophilum_group	RPN1
101957	ENSG00000163913	rs6439184	0.162191416	0.11741186	0.948525911	0.494238219	0.198560154	-0.354216084	-0.016808979	-0.319682494	0.140443985	0.223227123	0.259366479	0.4650193	0.143626573	0.049939161	0.825574979	0.999714799	Bacteria.Firmicutes.Clostridia.Clostridiales.Lachnospiraceae.Eubacterium_xylanophilum_group	IFT122
101958	ENSG00000163933	rs2115781	0.000147188	4.26927782001684e-05	0.190627849	0.653676954	0.796387671	-0.640071922	-0.46841942	0.119544932	0.197463283	0.14582132	0.354185593	0.265219254	0.00149206	0.000145109	0.61602413	0.999714799	Bacteria.Firmicutes.Clostridia.Clostridiales.Lachnospiraceae.Eubacterium_xylanophilum_group	RFT1
101959	ENSG00000163935	rs2581817	0.252617499	0.070332747	0.854273336	0.584944874	0.228286859	-0.297136714	-0.074871417	0.222997527	0.197776697	0.161486238	0.406025962	0.406251859	0.183826735	0.034863051	0.810666699	0.999714799	Bacteria.Firmicutes.Clostridia.Clostridiales.Lachnospiraceae.Eubacterium_xylanophilum_group	SFMBT1
101960	ENSG00000163938	rs10933	0.586740863	0.265126528	0.323391875	0.927861783	-0.111948043	0.185523718	-0.343746482	0.030514649	0.204926372	0.165049547	0.345449306	0.335742242	0.304503521	0.091081129	0.682394341	0.999714799	Bacteria.Firmicutes.Clostridia.Clostridiales.Lachnospiraceae.Eubacterium_xylanophilum_group	GNL3
101961	ENSG00000163945	rs10012416	0.164181653	0.203203212	0.815119427	0.08735919	-0.157532554	0.303265146	0.050657591	0.602781772	0.111960893	0.235925088	0.215768473	0.347288688	0.144633978	0.074391595	0.802139723	0.999714799	Bacteria.Firmicutes.Clostridia.Clostridiales.Lachnospiraceae.Eubacterium_xylanophilum_group	UVSSA
101962	ENSG00000163946	rs958755	0.242525973	0.177427372	0.078857312	0.131747988	0.245062136	-0.222246094	-0.833875411	0.581433843	0.207780157	0.162996166	0.467045384	0.380904483	0.179130015	0.067201489	0.558462995	0.999714799	Bacteria.Firmicutes.Clostridia.Clostridiales.Lachnospiraceae.Eubacterium_xylanophilum_group	TASOR
101963	ENSG00000163961	rs9865308	0.601472162	0.535937996	0.712404236	0.38850701	-0.17676166	0.125248475	0.26146855	-0.354794147	0.336784263	0.201275154	0.70620554	0.408679035	0.30995634	0.156279127	0.773637688	0.999714799	Bacteria.Firmicutes.Clostridia.Clostridiales.Lachnospiraceae.Eubacterium_xylanophilum_group	RNF168
101964	ENSG00000163964	rs6805472	0.024592839	0.000449282	0.648320814	0.751829898	0.356647261	-0.591947495	0.153425987	-0.099418628	0.154979493	0.160089161	0.334828478	0.313061612	0.048271989	0.000890814	0.754215798	0.999714799	Bacteria.Firmicutes.Clostridia.Clostridiales.Lachnospiraceae.Eubacterium_xylanophilum_group	PIGX
101965	ENSG00000163993	rs58654929	0.04556415	0.001359478	0.914507032	0.754098459	0.329811072	-0.601794434	-0.030003863	0.120165034	0.161785092	0.179775217	0.278396382	0.382002202	0.068456992	0.002020539	0.819487276	0.999714799	Bacteria.Firmicutes.Clostridia.Clostridiales.Lachnospiraceae.Eubacterium_xylanophilum_group	S100P
101966	ENSG00000164002	rs72935417	0.212672178	0.168998528	0.534057158	0.79676162	0.193338738	-0.250212987	-0.176372828	-0.088216346	0.15361259	0.179892645	0.282125983	0.341131534	0.166351398	0.064944827	0.732908515	0.999714799	Bacteria.Firmicutes.Clostridia.Clostridiales.Lachnospiraceae.Eubacterium_xylanophilum_group	EXO5
101967	ENSG00000164008	rs1570431	0.026767477	0.01720872	0.365126501	0.433480657	-0.512143297	0.392726201	0.499096823	-0.280005803	0.225979855	0.160630696	0.547241122	0.3552749	0.050918851	0.012716424	0.699196401	0.999714799	Bacteria.Firmicutes.Clostridia.Clostridiales.Lachnospiraceae.Eubacterium_xylanophilum_group	C1orf50
101968	ENSG00000164010	rs12406279	0.369075032	0.134367072	0.955936609	0.97956481	0.142327763	-0.412480608	-0.016506817	0.011507994	0.157356639	0.272084351	0.297597393	0.447550587	0.22866256	0.054892152	0.825574979	0.999714799	Bacteria.Firmicutes.Clostridia.Clostridiales.Lachnospiraceae.Eubacterium_xylanophilum_group	ERMAP
101969	ENSG00000164035	rs28444682	0.615501999	0.373177941	0.049162711	0.643951256	0.065864005	0.181325411	-0.49357975	-0.165573925	0.130510787	0.202209778	0.246209978	0.356574272	0.314765059	0.118264587	0.503129449	0.999714799	Bacteria.Firmicutes.Clostridia.Clostridiales.Lachnospiraceae.Eubacterium_xylanophilum_group	EMCN
101970	ENSG00000164039	rs2069274	0.139811901	0.069309464	0.982917666	0.932082986	-0.322845752	0.381162367	-0.008235121	0.029696945	0.215982544	0.206375908	0.383140964	0.347108519	0.131988216	0.034564291	0.827771359	0.999714799	Bacteria.Firmicutes.Clostridia.Clostridiales.Lachnospiraceae.Eubacterium_xylanophilum_group	BDH2
101971	ENSG00000164053	rs3135941	0.062931266	0.039983392	0.115081185	0.383917475	0.296372011	-0.429848558	-0.411556465	-0.50746946	0.156635335	0.205083795	0.257680562	0.578888476	0.083953859	0.023237238	0.590210451	0.999714799	Bacteria.Firmicutes.Clostridia.Clostridiales.Lachnospiraceae.Eubacterium_xylanophilum_group	ATRIP
101972	ENSG00000164062	rs3197999	0.978227002	0.449929559	0.321618007	0.618530846	0.004183542	0.118567586	-0.338409173	0.159151655	0.152700524	0.155984782	0.338831691	0.318091814	0.41216477	0.136251894	0.682371184	0.999714799	Bacteria.Firmicutes.Clostridia.Clostridiales.Lachnospiraceae.Eubacterium_xylanophilum_group	APEH
101973	ENSG00000164066	rs12511932	0.134813177	0.24418104	0.73066447	0.223738112	0.469484816	-0.237043555	0.161188453	-0.373810434	0.310046842	0.201695933	0.466230645	0.304314742	0.129199668	0.085627743	0.778956753	0.999714799	Bacteria.Firmicutes.Clostridia.Clostridiales.Lachnospiraceae.Eubacterium_xylanophilum_group	INTU
101974	ENSG00000164076	rs6446187	0.000117448	1.46296482710576e-05	0.39590294	0.648467695	-0.816733058	0.785153028	0.3119511	-0.151843375	0.19924232	0.167508013	0.365019189	0.331523381	0.00125672	6.50203542066476e-05	0.701136548	0.999714799	Bacteria.Firmicutes.Clostridia.Clostridiales.Lachnospiraceae.Eubacterium_xylanophilum_group	CAMKV
101975	ENSG00000164078	rs9843653	0.943109724	0.693649788	0.434154697	0.313638309	-0.015488126	0.073921769	-0.31602982	0.392542008	0.216198942	0.186830421	0.401573764	0.386554993	0.40321216	0.189825294	0.708883017	0.999714799	Bacteria.Firmicutes.Clostridia.Clostridiales.Lachnospiraceae.Eubacterium_xylanophilum_group	MST1R
101976	ENSG00000164081	rs4067	0.082409978	0.044057299	0.855770959	0.88876339	0.870360012	-0.569990745	0.185591913	0.079186855	0.493367017	0.277577912	1.017031817	0.563933671	0.09634309	0.024970497	0.81075627	0.999714799	Bacteria.Firmicutes.Clostridia.Clostridiales.Lachnospiraceae.Eubacterium_xylanophilum_group	TEX264
101977	ENSG00000164088	rs5743836	0.574759463	0.983964474	0.039963864	0.488954525	0.079939192	0.005117084	-0.536263451	0.278106407	0.141760086	0.253617479	0.255829132	0.399619199	0.301432808	0.246257637	0.492374811	0.999714799	Bacteria.Firmicutes.Clostridia.Clostridiales.Lachnospiraceae.Eubacterium_xylanophilum_group	PPM1M
101978	ENSG00000164096	rs6857105	0.014054797	0.003996562	0.727949369	0.904654504	-0.441530613	0.593538633	0.098764484	0.042658011	0.174932062	0.198859365	0.28270226	0.354738644	0.034659512	0.004497414	0.778412204	0.999714799	Bacteria.Firmicutes.Clostridia.Clostridiales.Lachnospiraceae.Eubacterium_xylanophilum_group	C4orf3
101979	ENSG00000164111	rs7655436	0.235263315	0.39209189	0.091842544	0.819764866	0.243517305	-0.175660135	-0.576003568	0.092459181	0.203268181	0.203883937	0.33663953	0.404155381	0.175801158	0.122611437	0.571002133	0.999714799	Bacteria.Firmicutes.Clostridia.Clostridiales.Lachnospiraceae.Eubacterium_xylanophilum_group	ANXA5
101980	ENSG00000164116	rs2625263	0.024248936	0.040666031	0.014213484	0.237161039	0.426779793	-0.322226037	-0.887723098	0.350898364	0.184991205	0.154279504	0.352317751	0.2941026	0.047963559	0.02352992	0.429540665	0.999714799	Bacteria.Firmicutes.Clostridia.Clostridiales.Lachnospiraceae.Eubacterium_xylanophilum_group	GUCY1A1
101981	ENSG00000164120	rs17524423	0.047517325	0.147492626	0.006029508	0.391237637	-0.313822687	0.397507569	0.78054226	-0.517768271	0.155363884	0.271166901	0.274914588	0.599870311	0.070130619	0.059073827	0.297005616	0.999714799	Bacteria.Firmicutes.Clostridia.Clostridiales.Lachnospiraceae.Eubacterium_xylanophilum_group	HPGD
101982	ENSG00000164142	rs3172567	0.55293323	0.991814556	0.3011898	0.542232848	-0.105494576	-0.003154878	0.326263574	0.350635315	0.176864931	0.306339008	0.313059243	0.572307896	0.294191631	0.247700654	0.672021032	0.999714799	Bacteria.Firmicutes.Clostridia.Clostridiales.Lachnospiraceae.Eubacterium_xylanophilum_group	FHIP1A
101983	ENSG00000164144	rs4276264	0.90305978	0.799595541	0.10145025	0.022364647	-0.020775713	-0.045415265	-0.532785289	0.840317406	0.169912002	0.178160252	0.320685348	0.359108272	0.392404474	0.21132561	0.582043651	0.999714799	Bacteria.Firmicutes.Clostridia.Clostridiales.Lachnospiraceae.Eubacterium_xylanophilum_group	ARFIP1
101984	ENSG00000164172	rs3212641	0.181171931	0.012576186	0.173915607	0.103517236	0.22169731	-0.841476061	-0.388150484	0.793095995	0.164019545	0.327832497	0.282333172	0.48030881	0.15179776	0.01014026	0.613578872	0.999714799	Bacteria.Firmicutes.Clostridia.Clostridiales.Lachnospiraceae.Eubacterium_xylanophilum_group	MOCS2
101985	ENSG00000164181	rs6449487	0.294595379	0.190522246	0.640814314	0.629867475	0.256686829	-0.288913122	0.20765551	-0.181203017	0.242931507	0.218402931	0.442995286	0.374227417	0.200850849	0.07096887	0.752462688	0.999714799	Bacteria.Firmicutes.Clostridia.Clostridiales.Lachnospiraceae.Eubacterium_xylanophilum_group	ELOVL7
101986	ENSG00000164187	rs12522542	0.528151061	0.905160785	0.163594574	0.824860491	-0.125634807	-0.02021775	0.547947569	-0.066239895	0.19808763	0.169030179	0.388884837	0.298119048	0.286167265	0.230906562	0.611286409	0.999714799	Bacteria.Firmicutes.Clostridia.Clostridiales.Lachnospiraceae.Eubacterium_xylanophilum_group	LMBRD2
101987	ENSG00000164190	rs188541	0.833071149	0.81240291	0.576745144	0.374604588	-0.044759602	0.042661872	0.201550797	-0.276012817	0.211516407	0.179030604	0.359288246	0.308729003	0.374234788	0.213667002	0.736684272	0.999714799	Bacteria.Firmicutes.Clostridia.Clostridiales.Lachnospiraceae.Eubacterium_xylanophilum_group	NIPBL
101988	ENSG00000164219	rs265437	0.342456635	0.222331043	0.705941243	0.524220712	-0.286850388	0.28675252	0.188702387	-0.247934278	0.299953973	0.232725015	0.497927731	0.387208626	0.218349424	0.079557993	0.772489092	0.999714799	Bacteria.Firmicutes.Clostridia.Clostridiales.Lachnospiraceae.Eubacterium_xylanophilum_group	PGGT1B
101989	ENSG00000164220	rs2069680	0.879684836	0.200954743	0.047842388	0.845769377	-0.031699738	0.248081871	-0.700444557	-0.06601168	0.208598226	0.192023664	0.347291126	0.338006026	0.386718781	0.073773941	0.503129449	0.999714799	Bacteria.Firmicutes.Clostridia.Clostridiales.Lachnospiraceae.Eubacterium_xylanophilum_group	F2RL2
101990	ENSG00000164253	rs6872745	0.038133587	0.045611692	0.85405738	0.288956815	0.400025285	-0.341783214	-0.069935148	-0.313700757	0.189000848	0.16769591	0.378688987	0.293411556	0.062375341	0.025517253	0.810666699	0.999714799	Bacteria.Firmicutes.Clostridia.Clostridiales.Lachnospiraceae.Eubacterium_xylanophilum_group	WDR41
101991	ENSG00000164284	rs10477416	0.593344668	0.883363918	0.620739689	0.904704191	-0.091928464	0.030899369	0.161627326	-0.040017614	0.171302063	0.209794764	0.325088107	0.332955795	0.30700011	0.227110281	0.747109536	0.999714799	Bacteria.Firmicutes.Clostridia.Clostridiales.Lachnospiraceae.Eubacterium_xylanophilum_group	GRPEL2
101992	ENSG00000164296	rs4705403	0.064090131	0.011079703	0.128605063	0.85889874	0.254127504	-0.772917724	-0.393688745	-0.096809946	0.134913944	0.295571341	0.255771694	0.542404061	0.0844759	0.009275049	0.595939454	0.999714799	Bacteria.Firmicutes.Clostridia.Clostridiales.Lachnospiraceae.Eubacterium_xylanophilum_group	TIGD6
101993	ENSG00000164303	rs4861608	0.000105056	0.000184643	0.1019413	0.398513066	0.85385002	-0.659538787	-0.831978992	0.325836721	0.206660624	0.166292162	0.501505331	0.383392786	0.001148039	0.000461605	0.582043651	0.999714799	Bacteria.Firmicutes.Clostridia.Clostridiales.Lachnospiraceae.Eubacterium_xylanophilum_group	ENPP6
101994	ENSG00000164305	rs12108497	0.853756154	0.133761313	0.31975255	0.524838796	0.030894977	-0.270507182	0.277430619	-0.258987181	0.166943363	0.178152087	0.276700094	0.405075582	0.380606975	0.05476628	0.681940328	0.999714799	Bacteria.Firmicutes.Clostridia.Clostridiales.Lachnospiraceae.Eubacterium_xylanophilum_group	CASP3
101995	ENSG00000164307	rs3198304	0.020303526	0.002461237	0.43096878	0.382331723	0.45611203	-0.670950058	0.249257879	-0.311220756	0.191720104	0.212940801	0.314532338	0.353832209	0.04303217	0.003162468	0.70747873	0.999714799	Bacteria.Firmicutes.Clostridia.Clostridiales.Lachnospiraceae.Eubacterium_xylanophilum_group	ERAP1
101996	ENSG00000164308	rs1363908	2.62806421704324e-08	1.11548335356385e-12	0.045974381	0.14082729	-0.655154962	0.911189393	-0.341241611	0.279290842	0.10354396	0.10354396	0.167719205	0.187331481	1.49978287358422e-06	6.03670514641807e-11	0.499354216	0.999714799	Bacteria.Firmicutes.Clostridia.Clostridiales.Lachnospiraceae.Eubacterium_xylanophilum_group	ERAP2
101997	ENSG00000164323	rs72706066	0.785241821	0.997295084	0.364151054	0.478698674	0.042538499	0.000857474	-0.256108347	-0.3899753	0.155463804	0.251962593	0.280239086	0.547325714	0.362587304	0.248512236	0.69886996	0.999714799	Bacteria.Firmicutes.Clostridia.Clostridiales.Lachnospiraceae.Eubacterium_xylanophilum_group	CFAP97
101998	ENSG00000164344	rs4253332	0.112667218	0.082529137	0.336366189	0.516769628	-0.504557194	0.360556533	0.474289572	-0.220302997	0.313766034	0.204464171	0.489696701	0.337944213	0.116589397	0.038782666	0.686550187	0.999714799	Bacteria.Firmicutes.Clostridia.Clostridiales.Lachnospiraceae.Eubacterium_xylanophilum_group	KLKB1
101999	ENSG00000164346	rs16872259	0.001227509	7.83434458954546e-08	0.75040756	0.031493	-0.425073191	1.242951151	0.078453135	-0.839973238	0.125738053	0.205329381	0.245585919	0.382098227	0.007005144	8.11496852126468e-07	0.785991461	0.999714799	Bacteria.Firmicutes.Clostridia.Clostridiales.Lachnospiraceae.Eubacterium_xylanophilum_group	NSA2
102000	ENSG00000164347	rs17647023	0.005107953	0.001385209	0.071536687	0.709530596	0.522313486	-0.875994717	-0.537196893	0.181542364	0.180204892	0.262165819	0.293233193	0.485248008	0.018131224	0.002039018	0.539407501	0.999714799	Bacteria.Firmicutes.Clostridia.Clostridiales.Lachnospiraceae.Eubacterium_xylanophilum_group	GFM2
102001	ENSG00000164363	rs7447815	0.016500147	0.000332935	0.72229573	0.992930961	0.411352883	-0.676969881	0.107386279	-0.002497569	0.167117161	0.17865576	0.30085563	0.280815516	0.037946279	0.000715651	0.776957635	0.999714799	Bacteria.Firmicutes.Clostridia.Clostridiales.Lachnospiraceae.Eubacterium_xylanophilum_group	SLC6A18
102002	ENSG00000164366	rs3756715	0.506576362	0.795850092	0.253728544	0.930345514	-0.110547451	-0.105327791	0.359285777	-0.046992708	0.165520548	0.405440886	0.312004762	0.535532139	0.277847599	0.210790021	0.635026725	0.999714799	Bacteria.Firmicutes.Clostridia.Clostridiales.Lachnospiraceae.Eubacterium_xylanophilum_group	CCDC127
102003	ENSG00000164403	rs1698105	0.486420321	0.149966646	0.054063389	0.344502524	0.162050831	-0.277306652	0.786918458	-0.348833364	0.231498597	0.19034427	0.401108008	0.36632893	0.271766871	0.059804364	0.509277238	0.999714799	Bacteria.Firmicutes.Clostridia.Clostridiales.Lachnospiraceae.Eubacterium_xylanophilum_group	SHROOM1
102004	ENSG00000164406	rs57880964	0.322681112	0.176312881	0.104854894	0.487646932	-0.159658232	0.368028472	0.508125289	-0.370514319	0.16021184	0.269209738	0.30894257	0.530798544	0.211816785	0.06686195	0.586495133	0.999714799	Bacteria.Firmicutes.Clostridia.Clostridiales.Lachnospiraceae.Eubacterium_xylanophilum_group	LEAP2
102005	ENSG00000164414	rs1051148	0.079227921	0.046166584	0.444356997	0.430798593	-0.517915208	0.421897493	0.464543622	-0.314053768	0.290446724	0.207550209	0.603659524	0.396149641	0.094704711	0.025788135	0.708883017	0.999714799	Bacteria.Firmicutes.Clostridia.Clostridiales.Lachnospiraceae.Eubacterium_xylanophilum_group	SLC35A1
102006	ENSG00000164418	rs513216	0.646208679	0.830739577	0.07461591	0.566517125	-0.115234428	-0.069915696	0.726419433	-0.272523893	0.249868415	0.325773003	0.400908325	0.473025261	0.323594754	0.216754631	0.551703986	0.999714799	Bacteria.Firmicutes.Clostridia.Clostridiales.Lachnospiraceae.Eubacterium_xylanophilum_group	GRIK2
102007	ENSG00000164484	rs3813359	0.117341632	0.006258117	0.827349326	0.290477313	-0.242134721	0.828409628	0.064814368	-0.562860038	0.152563619	0.293156767	0.295978778	0.528132775	0.119500405	0.00614345	0.806747963	0.999714799	Bacteria.Firmicutes.Clostridia.Clostridiales.Lachnospiraceae.Eubacterium_xylanophilum_group	TMEM200A
102008	ENSG00000164576	rs6884266	0.143029174	0.156861772	0.96742488	0.831585986	-0.814343243	0.430379557	0.035744085	0.102824377	0.549289399	0.300490333	0.87189544	0.481557063	0.133566291	0.061540364	0.826670487	0.999714799	Bacteria.Firmicutes.Clostridia.Clostridiales.Lachnospiraceae.Eubacterium_xylanophilum_group	SAP30L
102009	ENSG00000164597	rs2237677	0.784569412	0.678967446	0.479833412	0.42312296	0.049601027	-0.098358446	-0.288472912	0.369546379	0.180694576	0.236584735	0.405919036	0.45843576	0.362587304	0.186796388	0.71813927	0.999714799	Bacteria.Firmicutes.Clostridia.Clostridiales.Lachnospiraceae.Eubacterium_xylanophilum_group	COG5
102010	ENSG00000164615	rs7715240	0.165405832	0.027499454	0.428104353	0.159852457	-0.268049123	0.519648824	0.27081898	-0.562596431	0.191068095	0.230429807	0.339614389	0.395681017	0.144890916	0.017803926	0.70747873	0.999714799	Bacteria.Firmicutes.Clostridia.Clostridiales.Lachnospiraceae.Eubacterium_xylanophilum_group	CAMLG
102011	ENSG00000164627	rs113412831	0.006207872	9.9883058245961e-08	0.96103883	0.373333656	-0.283662522	1.112632825	-0.008651603	-0.382390337	0.100279142	0.18568089	0.17642399	0.426572407	0.020395113	9.98825900571957e-07	0.825777635	0.999714799	Bacteria.Firmicutes.Clostridia.Clostridiales.Lachnospiraceae.Eubacterium_xylanophilum_group	KIF6
102012	ENSG00000164638	rs6965716	0.000841574	0.000276593	0.090540227	0.253225117	0.81007986	-0.741988005	-0.621096494	0.403500056	0.231348482	0.192957973	0.36150344	0.350025394	0.005166243	0.000614649	0.56966245	0.999714799	Bacteria.Firmicutes.Clostridia.Clostridiales.Lachnospiraceae.Eubacterium_xylanophilum_group	SLC29A4
102013	ENSG00000164647	rs39284	0.503010979	0.925057772	0.003435673	0.034016224	0.169643695	0.018658836	-1.226043308	0.699579659	0.251880109	0.197593546	0.403684001	0.323040928	0.276707249	0.234769138	0.284300549	0.999714799	Bacteria.Firmicutes.Clostridia.Clostridiales.Lachnospiraceae.Eubacterium_xylanophilum_group	STEAP1
102014	ENSG00000164713	rs2906184	0.281662866	0.052632943	0.822515736	0.129994246	-0.156569993	0.463566619	-0.056132977	0.799906469	0.144223485	0.234834622	0.249237656	0.52160524	0.196123439	0.028217996	0.804073587	0.999714799	Bacteria.Firmicutes.Clostridia.Clostridiales.Lachnospiraceae.Eubacterium_xylanophilum_group	BRI3
102015	ENSG00000164715	rs1532380	0.365919715	0.007674453	0.09638976	0.999442821	0.156512697	-0.683449434	0.445395487	-0.000315241	0.171896323	0.248374562	0.264010156	0.449694875	0.227072881	0.007110235	0.578045277	0.999714799	Bacteria.Firmicutes.Clostridia.Clostridiales.Lachnospiraceae.Eubacterium_xylanophilum_group	LMTK2
102016	ENSG00000164733	rs9644756	0.000840575	0.000374573	0.098654458	0.933426477	0.65485055	-0.623460338	-0.545923113	-0.028085563	0.186996838	0.166107348	0.325840512	0.33491514	0.005166243	0.00078124	0.581426116	0.999714799	Bacteria.Firmicutes.Clostridia.Clostridiales.Lachnospiraceae.Eubacterium_xylanophilum_group	CTSB
102017	ENSG00000164758	rs60771155	0.249057948	0.123018707	0.872844959	0.871599051	-0.175710924	0.293860651	0.047360641	-0.054459857	0.151076633	0.188066975	0.294754063	0.335618985	0.182250885	0.051532376	0.81427266	0.999714799	Bacteria.Firmicutes.Clostridia.Clostridiales.Lachnospiraceae.Eubacterium_xylanophilum_group	MED30
102018	ENSG00000164761	rs1564858	0.66896431	0.072486521	0.430435845	0.698208192	-0.062431039	0.459632243	-0.207502131	0.17642459	0.145350247	0.251754012	0.261537764	0.452996695	0.331862116	0.03562355	0.70747873	0.999714799	Bacteria.Firmicutes.Clostridia.Clostridiales.Lachnospiraceae.Eubacterium_xylanophilum_group	TNFRSF11B
102019	ENSG00000164764	rs7461280	0.056094567	0.004385088	0.108785778	0.507703905	-0.478679592	0.544304236	-0.71564758	0.210685735	0.24609883	0.184367652	0.440123939	0.316297082	0.077245906	0.004796982	0.589212717	0.999714799	Bacteria.Firmicutes.Clostridia.Clostridiales.Lachnospiraceae.Eubacterium_xylanophilum_group	SBSPON
102020	ENSG00000164818	rs4719324	0.360237278	0.049729636	0.036343237	0.239361021	-0.173805751	0.324791002	-0.781762578	0.365446904	0.18862764	0.162430327	0.36577622	0.307750788	0.22463224	0.027206953	0.491692348	0.999714799	Bacteria.Firmicutes.Clostridia.Clostridiales.Lachnospiraceae.Eubacterium_xylanophilum_group	DNAAF5
102021	ENSG00000164823	rs2735888	0.487923604	0.101461102	0.443632873	0.426494637	-0.12593886	0.313608764	-0.276639333	-0.285055153	0.180535091	0.188768343	0.358910498	0.356218072	0.271902295	0.044769197	0.708883017	0.999714799	Bacteria.Firmicutes.Clostridia.Clostridiales.Lachnospiraceae.Eubacterium_xylanophilum_group	OSGIN2
102022	ENSG00000164825	rs1799946	0.090959883	0.340491663	0.538649507	0.535522872	-0.316834944	0.187340169	0.21300069	0.208582777	0.184656086	0.195096742	0.34458877	0.334851975	0.102302326	0.110183208	0.733194578	0.999714799	Bacteria.Firmicutes.Clostridia.Clostridiales.Lachnospiraceae.Eubacterium_xylanophilum_group	DEFB1
102023	ENSG00000164828	rs12537543	0.584687845	0.708688202	0.07981509	0.023771195	0.090225349	-0.089324209	-0.518078316	0.818203445	0.164257768	0.23803228	0.291119644	0.353409848	0.304155162	0.192782404	0.558620144	0.999714799	Bacteria.Firmicutes.Clostridia.Clostridiales.Lachnospiraceae.Eubacterium_xylanophilum_group	SUN1
102024	ENSG00000164855	rs3808336	0.094472605	0.023846637	0.405659843	0.944797028	0.400569799	-0.452268928	0.355071672	0.023566438	0.236039959	0.195459656	0.424219832	0.339036346	0.104940264	0.01611962	0.701136548	0.999714799	Bacteria.Firmicutes.Clostridia.Clostridiales.Lachnospiraceae.Eubacterium_xylanophilum_group	TMEM184A
102025	ENSG00000164880	rs1369011	0.00636252	0.00614236	0.947496312	0.495147484	0.494456861	-0.472673534	-0.022113072	-0.18978514	0.175348161	0.166872165	0.334509112	0.276651298	0.020685437	0.006076285	0.825574979	0.999714799	Bacteria.Firmicutes.Clostridia.Clostridiales.Lachnospiraceae.Eubacterium_xylanophilum_group	INTS1
102026	ENSG00000164904	rs900641	0.408774835	0.000494855	0.768601017	0.128507294	-0.119606254	0.943865639	-0.077157345	-0.79371895	0.143856111	0.257337634	0.261162571	0.515529002	0.243563279	0.000952436	0.786121517	0.999714799	Bacteria.Firmicutes.Clostridia.Clostridiales.Lachnospiraceae.Eubacterium_xylanophilum_group	ALDH7A1
102027	ENSG00000164924	rs983583	0.020290893	0.021384863	0.033062002	0.001190985	0.550041139	-0.357589762	0.848143821	-0.921849403	0.231177557	0.151639886	0.389464275	0.271900472	0.04303217	0.014848288	0.487730732	0.549937174	Bacteria.Firmicutes.Clostridia.Clostridiales.Lachnospiraceae.Eubacterium_xylanophilum_group	YWHAZ
102028	ENSG00000164944	rs12679345	0.2916513	0.396527238	0.164978707	0.601776536	0.189665865	-0.203015937	-0.437542968	0.206094369	0.178401213	0.237868284	0.311565299	0.393001571	0.199727369	0.123662152	0.611286409	0.999714799	Bacteria.Firmicutes.Clostridia.Clostridiales.Lachnospiraceae.Eubacterium_xylanophilum_group	VIRMA
102029	ENSG00000164946	rs7862716	0.144110795	0.046491252	0.693632814	0.202842952	0.244491897	-0.385848071	-0.126867021	0.446727697	0.165367742	0.190106999	0.320625903	0.347251225	0.134186866	0.025844712	0.768702853	0.999714799	Bacteria.Firmicutes.Clostridia.Clostridiales.Lachnospiraceae.Eubacterium_xylanophilum_group	FREM1
102030	ENSG00000164951	rs61272950	0.03992307	0.005261448	0.426463322	0.742992727	-0.357969002	0.664720963	-0.255562996	0.125793997	0.170736004	0.230172472	0.319341582	0.382011985	0.063812107	0.005451024	0.70747873	0.999714799	Bacteria.Firmicutes.Clostridia.Clostridiales.Lachnospiraceae.Eubacterium_xylanophilum_group	PDP1
102031	ENSG00000164976	rs4310287	0.820211747	0.06309819	0.255548409	0.716263393	0.034655192	-0.40609326	0.309489835	0.184335254	0.151867212	0.214763717	0.269803828	0.504966699	0.370836591	0.032407134	0.635026725	0.999714799	Bacteria.Firmicutes.Clostridia.Clostridiales.Lachnospiraceae.Eubacterium_xylanophilum_group	MYORG
102032	ENSG00000164978	rs10972064	0.00597841	3.4333900527176e-08	0.596787726	0.610725505	-0.337789586	1.052394033	-0.112250933	0.202144215	0.118844805	0.168099933	0.211140898	0.395189106	0.02006916	4.21160538989189e-07	0.740687565	0.999714799	Bacteria.Firmicutes.Clostridia.Clostridiales.Lachnospiraceae.Eubacterium_xylanophilum_group	NUDT2
102033	ENSG00000164985	rs7470146	0.554156289	0.272040578	0.044865928	0.08758932	-0.112637216	0.180626927	-0.654236774	0.553513128	0.189424598	0.1630535	0.319855845	0.319140051	0.294435688	0.093138699	0.499146449	0.999714799	Bacteria.Firmicutes.Clostridia.Clostridiales.Lachnospiraceae.Eubacterium_xylanophilum_group	PSIP1
102034	ENSG00000165023	rs7036347	0.744914453	0.153963428	0.634515673	0.243278262	-0.05109145	0.319513546	-0.125892718	0.630011883	0.15636735	0.221500127	0.263577774	0.535029041	0.353057638	0.060818244	0.74950551	0.999714799	Bacteria.Firmicutes.Clostridia.Clostridiales.Lachnospiraceae.Eubacterium_xylanophilum_group	DIRAS2
102035	ENSG00000165028	rs62565987	0.345007473	0.033301711	0.736047769	0.868454558	-0.123231419	0.527616875	-0.074432289	-0.068317041	0.12954849	0.242621741	0.219862904	0.410861101	0.219397295	0.020534471	0.780218161	0.999714799	Bacteria.Firmicutes.Clostridia.Clostridiales.Lachnospiraceae.Eubacterium_xylanophilum_group	NIPSNAP3B
102036	ENSG00000165055	rs12668480	0.45070676	0.215358913	0.989099002	0.543300496	-0.140788747	0.303940621	-0.004301391	-0.246158086	0.185537897	0.242926131	0.313616287	0.402847415	0.258646117	0.077697753	0.828442508	0.999714799	Bacteria.Firmicutes.Clostridia.Clostridiales.Lachnospiraceae.Eubacterium_xylanophilum_group	METTL2B
102037	ENSG00000165072	rs2309647	0.213101799	0.355814111	0.279344526	0.770263638	0.352018589	-0.168205113	-0.565452952	0.097067801	0.279953739	0.180866432	0.518336423	0.331004538	0.166351398	0.114098099	0.658523301	0.999714799	Bacteria.Firmicutes.Clostridia.Clostridiales.Lachnospiraceae.Eubacterium_xylanophilum_group	MAMDC2
102038	ENSG00000165084	rs2958328	0.159786451	0.276158036	0.017972828	0.076126338	0.774868018	-0.33084928	-2.380978867	0.988034986	0.544886788	0.301258378	0.980749826	0.548191534	0.142644602	0.094342444	0.439147864	0.999714799	Bacteria.Firmicutes.Clostridia.Clostridiales.Lachnospiraceae.Eubacterium_xylanophilum_group	C8orf34
102039	ENSG00000165097	rs7740550	0.971054928	0.806597795	0.342567175	0.411556392	-0.009380891	0.043491173	-0.559462361	0.311444558	0.257538223	0.176924393	0.585154039	0.376833315	0.410157154	0.212565595	0.688207015	0.999714799	Bacteria.Firmicutes.Clostridia.Clostridiales.Lachnospiraceae.Eubacterium_xylanophilum_group	KDM1B
102040	ENSG00000165115	rs12552840	0.217862551	0.111952725	0.995888292	0.57020491	-0.227311794	0.297480789	-0.001677491	-0.165725195	0.18268453	0.184617737	0.324269225	0.290415098	0.168434661	0.048182863	0.830935764	0.999714799	Bacteria.Firmicutes.Clostridia.Clostridiales.Lachnospiraceae.Eubacterium_xylanophilum_group	KIF27
102041	ENSG00000165138	rs4743278	0.009101313	0.011165345	0.43684609	0.738681862	0.713582456	-0.480286271	-0.417236525	0.121462001	0.265395053	0.183871086	0.533307539	0.362541516	0.025969673	0.009321297	0.708883017	0.999714799	Bacteria.Firmicutes.Clostridia.Clostridiales.Lachnospiraceae.Eubacterium_xylanophilum_group	ANKS6
102042	ENSG00000165140	rs12553205	0.152152144	0.044752169	0.2210327	0.145093465	0.27272913	-0.336211422	0.419866119	-0.452681393	0.188222189	0.164283345	0.339791315	0.306944053	0.138395144	0.02518153	0.630195498	0.999714799	Bacteria.Firmicutes.Clostridia.Clostridiales.Lachnospiraceae.Eubacterium_xylanophilum_group	FBP1
102043	ENSG00000165152	rs10819943	0.047408028	0.015642821	0.673600391	0.955375771	-0.380930807	0.444093963	0.16579776	-0.019352074	0.188491265	0.178898408	0.391840619	0.344504343	0.070130619	0.011869073	0.763825946	0.999714799	Bacteria.Firmicutes.Clostridia.Clostridiales.Lachnospiraceae.Eubacterium_xylanophilum_group	PGAP4
102044	ENSG00000165156	rs1670173	0.165714262	0.112383379	0.577586297	0.652458412	0.472570296	-0.332155439	0.361332079	-0.175999776	0.337102187	0.206389322	0.645545129	0.38900129	0.14491394	0.048314123	0.736684272	0.999714799	Bacteria.Firmicutes.Clostridia.Clostridiales.Lachnospiraceae.Eubacterium_xylanophilum_group	ZHX1
102045	ENSG00000165171	rs10276377	4.43767520341951e-13	7.67276490978017e-15	0.012008362	0.003471633	2.412626056	-1.57649868	-1.13459784	0.781865677	0.267263996	0.157059078	0.439012242	0.257739972	6.83772599951381e-10	1.7647276572807e-12	0.402931585	0.80151317	Bacteria.Firmicutes.Clostridia.Clostridiales.Lachnospiraceae.Eubacterium_xylanophilum_group	METTL27
102046	ENSG00000165233	rs12003264	0.078413293	0.008680515	0.835432638	0.862661583	-0.280034054	0.565100331	-0.060546541	0.058458439	0.156605864	0.208807819	0.290287354	0.336599091	0.094063866	0.007814126	0.809528789	0.999714799	Bacteria.Firmicutes.Clostridia.Clostridiales.Lachnospiraceae.Eubacterium_xylanophilum_group	CARD19
102047	ENSG00000165264	rs10813836	0.117507969	0.159219294	0.392601639	0.415213124	-0.354195938	0.20806366	0.430449865	-0.259791819	0.223274042	0.146108477	0.500152777	0.316819398	0.119583969	0.062120892	0.701136548	0.999714799	Bacteria.Firmicutes.Clostridia.Clostridiales.Lachnospiraceae.Eubacterium_xylanophilum_group	NDUFB6
102048	ENSG00000165280	rs739844	0.837585451	0.655943267	0.478580754	0.899688726	-0.057104574	0.083967354	-0.347031062	0.042960696	0.277467572	0.187602319	0.486922911	0.339481169	0.37560568	0.182040717	0.71813927	0.999714799	Bacteria.Firmicutes.Clostridia.Clostridiales.Lachnospiraceae.Eubacterium_xylanophilum_group	VCP
102049	ENSG00000165282	rs568300	0.02717305	0.009724243	0.121101775	0.153904918	-0.55118331	0.512970308	0.606677687	-0.466052448	0.243876994	0.192551138	0.38624022	0.323040369	0.051398731	0.008447839	0.591753991	0.999714799	Bacteria.Firmicutes.Clostridia.Clostridiales.Lachnospiraceae.Eubacterium_xylanophilum_group	PIGO
102050	ENSG00000165355	rs10145518	0.042798492	0.011668504	0.739439854	0.857168454	-0.335677123	0.596244793	0.104095305	-0.073849609	0.162460614	0.229734841	0.311644063	0.408695415	0.066210263	0.00962722	0.781195635	0.999714799	Bacteria.Firmicutes.Clostridia.Clostridiales.Lachnospiraceae.Eubacterium_xylanophilum_group	FBXO33
102051	ENSG00000165379	rs10139031	0.09319742	0.068042006	0.376116745	0.73044326	0.364174248	-0.315512325	-0.299148712	-0.10903455	0.213743825	0.170030348	0.335675052	0.315108197	0.103758571	0.034143321	0.701136548	0.999714799	Bacteria.Firmicutes.Clostridia.Clostridiales.Lachnospiraceae.Eubacterium_xylanophilum_group	LRFN5
102052	ENSG00000165406	rs11239570	0.736695985	0.98311907	0.145170733	0.258117526	-0.05914529	-0.004692503	0.491056476	-0.531137211	0.17515432	0.220924981	0.333029598	0.465561909	0.35099786	0.246180469	0.604399538	0.999714799	Bacteria.Firmicutes.Clostridia.Clostridiales.Lachnospiraceae.Eubacterium_xylanophilum_group	MARCHF8
102053	ENSG00000165449	rs2137907	0.567745236	0.312190064	0.132246993	0.423746363	0.156314458	-0.179342603	0.77813571	-0.264652449	0.272181308	0.176075351	0.510436494	0.328754982	0.298873189	0.10335139	0.595939454	0.999714799	Bacteria.Firmicutes.Clostridia.Clostridiales.Lachnospiraceae.Eubacterium_xylanophilum_group	SLC16A9
102054	ENSG00000165487	rs73158468	0.390260458	0.216444937	0.927108277	0.577762266	-0.133011354	0.523499643	0.027332248	-0.429687243	0.15378354	0.419412493	0.297609903	0.768022423	0.236929487	0.07799781	0.822105102	0.999714799	Bacteria.Firmicutes.Clostridia.Clostridiales.Lachnospiraceae.Eubacterium_xylanophilum_group	MICU2
102055	ENSG00000165490	rs4391840	0.323189185	0.612675227	0.377849872	0.449751872	0.200390427	-0.10343967	-0.291422641	-0.254365782	0.201298126	0.203335657	0.328202794	0.334505997	0.211816785	0.172901401	0.701136548	0.999714799	Bacteria.Firmicutes.Clostridia.Clostridiales.Lachnospiraceae.Eubacterium_xylanophilum_group	DDIAS
102056	ENSG00000165501	rs4390492	0.326896076	0.11935337	0.405043598	0.034273385	-0.132542698	0.320161568	0.239016299	-0.779055386	0.134174826	0.20285327	0.285186874	0.360274562	0.213277956	0.050508089	0.701136548	0.999714799	Bacteria.Firmicutes.Clostridia.Clostridiales.Lachnospiraceae.Eubacterium_xylanophilum_group	LRR1
102057	ENSG00000165502	rs1952013	0.191483638	0.155699206	0.203647982	0.291195545	-0.413923535	0.282360577	-0.746776477	0.389068857	0.313591842	0.196582362	0.581533848	0.36561275	0.15619096	0.061240957	0.627481275	0.999714799	Bacteria.Firmicutes.Clostridia.Clostridiales.Lachnospiraceae.Eubacterium_xylanophilum_group	RPL36AL
102058	ENSG00000165526	rs2282580	0.09466747	0.089221923	0.279549432	0.932908978	0.31354152	-0.345113963	-0.343233782	0.030573765	0.184869216	0.20002915	0.314769062	0.361767564	0.104940264	0.040837704	0.658523301	0.999714799	Bacteria.Firmicutes.Clostridia.Clostridiales.Lachnospiraceae.Eubacterium_xylanophilum_group	RPUSD4
102059	ENSG00000165555	rs958463	0.005997862	0.001151597	0.570130945	0.803156823	-0.593445497	0.499786112	0.204208347	-0.077314651	0.208878191	0.146941933	0.357783761	0.308907207	0.020090689	0.001795702	0.736684272	0.999714799	Bacteria.Firmicutes.Clostridia.Clostridiales.Lachnospiraceae.Eubacterium_xylanophilum_group	NOXRED1
102060	ENSG00000165630	rs1060098	0.616027222	0.534387843	0.868423378	0.483794818	-0.068468889	0.172391281	-0.040219875	0.327476635	0.135874798	0.275980911	0.241825896	0.465002858	0.314824678	0.155975416	0.81427266	0.999714799	Bacteria.Firmicutes.Clostridia.Clostridiales.Lachnospiraceae.Eubacterium_xylanophilum_group	PRPF18
102061	ENSG00000165650	rs181440	0.069611214	0.044593534	0.840733776	0.641537504	-0.42715145	0.354091042	-0.074001566	0.133642193	0.231533078	0.172887304	0.366778567	0.285721113	0.087704326	0.025123	0.810528325	0.999714799	Bacteria.Firmicutes.Clostridia.Clostridiales.Lachnospiraceae.Eubacterium_xylanophilum_group	PDZD8
102062	ENSG00000165660	rs2559517	0.942852417	0.619101407	0.869481362	0.952878465	-0.011571882	-0.187454089	-0.047209351	-0.043322623	0.160803472	0.375270178	0.286173256	0.730308764	0.40321216	0.174233902	0.81427266	0.999714799	Bacteria.Firmicutes.Clostridia.Clostridiales.Lachnospiraceae.Eubacterium_xylanophilum_group	ABRAXAS2
102063	ENSG00000165669	rs722525	0.804033961	0.268186325	0.129674022	0.540455023	-0.042013677	0.277657879	-0.413113071	0.259396297	0.168631194	0.248616635	0.26915521	0.421524787	0.367179734	0.091994878	0.595939454	0.999714799	Bacteria.Firmicutes.Clostridia.Clostridiales.Lachnospiraceae.Eubacterium_xylanophilum_group	FAM204A
102064	ENSG00000165672	rs10886408	0.193385864	0.031417981	0.480526512	0.945236065	-0.255751098	0.347050566	-0.262796416	-0.020249935	0.19460061	0.157798688	0.370375336	0.293663112	0.156994594	0.019703072	0.71813927	0.999714799	Bacteria.Firmicutes.Clostridia.Clostridiales.Lachnospiraceae.Eubacterium_xylanophilum_group	PRDX3
102065	ENSG00000165684	rs13300907	0.459283784	0.841067582	0.551339681	0.296196807	0.093343819	0.069551456	-0.155258574	-0.473599823	0.125385291	0.345456274	0.25925164	0.449722088	0.262201039	0.218952617	0.736684272	0.999714799	Bacteria.Firmicutes.Clostridia.Clostridiales.Lachnospiraceae.Eubacterium_xylanophilum_group	SNAPC4
102066	ENSG00000165689	rs11145971	0.067791544	0.02001729	0.238571918	0.551995487	0.299303369	-0.494402561	-0.306447549	-0.301978591	0.16114476	0.20731838	0.257628288	0.505079734	0.087029146	0.014100935	0.634344459	0.999714799	Bacteria.Firmicutes.Clostridia.Clostridiales.Lachnospiraceae.Eubacterium_xylanophilum_group	ENTR1
102067	ENSG00000165730	rs10762245	5.07916808081888e-05	1.69923400330907e-05	0.341265886	0.345474379	1.619439401	-1.026969253	-0.543266644	0.332551398	0.373119605	0.221037659	0.566674212	0.349939482	0.000680536	7.33938007184163e-05	0.687997194	0.999714799	Bacteria.Firmicutes.Clostridia.Clostridiales.Lachnospiraceae.Eubacterium_xylanophilum_group	STOX1
102068	ENSG00000165731	rs1864403	0.043323173	0.012311767	0.928720319	0.633472504	-0.630904098	0.492433855	0.052053096	-0.171022072	0.306138112	0.191242963	0.579639832	0.356962242	0.066687181	0.01001483	0.822438547	0.999714799	Bacteria.Firmicutes.Clostridia.Clostridiales.Lachnospiraceae.Eubacterium_xylanophilum_group	RET
102069	ENSG00000165752	rs61864462	0.044649111	0.022531293	0.015881903	0.623253611	0.310867598	-0.701139284	-0.627687484	0.303378763	0.151823969	0.300017246	0.25346302	0.614626771	0.067979325	0.01544612	0.439147864	0.999714799	Bacteria.Firmicutes.Clostridia.Clostridiales.Lachnospiraceae.Eubacterium_xylanophilum_group	STK32C
102070	ENSG00000165792	rs2771341	0.037475915	0.057491888	0.874268185	0.933290652	0.550753652	-0.359556786	-0.09691816	-0.030675361	0.259294608	0.185931067	0.610067987	0.365051429	0.061692529	0.030276067	0.81427266	0.999714799	Bacteria.Firmicutes.Clostridia.Clostridiales.Lachnospiraceae.Eubacterium_xylanophilum_group	METTL17
102071	ENSG00000165801	rs10151973	0.006948383	0.001579406	0.402637529	0.296487526	-0.790754378	0.619965919	0.477023102	-0.389796308	0.283632168	0.18795576	0.566247907	0.370368483	0.021863312	0.002270386	0.701136548	0.999714799	Bacteria.Firmicutes.Clostridia.Clostridiales.Lachnospiraceae.Eubacterium_xylanophilum_group	ARHGEF40
102072	ENSG00000165806	rs12766889	0.715047838	0.106247989	0.177335145	0.856250299	0.050956434	-0.274550355	0.335371581	-0.059399921	0.138966603	0.16761018	0.245909762	0.326605478	0.34470477	0.046194561	0.614450988	0.999714799	Bacteria.Firmicutes.Clostridia.Clostridiales.Lachnospiraceae.Eubacterium_xylanophilum_group	CASP7
102073	ENSG00000165813	rs12784514	0.06044032	0.002007287	0.193681721	0.123915662	-0.270737482	0.99930577	0.345276139	-0.71568058	0.141686798	0.310420221	0.262896895	0.459142608	0.081979376	0.002703646	0.618911965	0.999714799	Bacteria.Firmicutes.Clostridia.Clostridiales.Lachnospiraceae.Eubacterium_xylanophilum_group	CCDC186
102074	ENSG00000165821	rs34904279	0.0277633	0.053407372	0.060187194	0.345884246	0.673355881	-0.393689028	-0.934382611	0.316108819	0.299115355	0.200106252	0.488501344	0.332921901	0.052077087	0.028533422	0.516629417	0.999714799	Bacteria.Firmicutes.Clostridia.Clostridiales.Lachnospiraceae.Eubacterium_xylanophilum_group	SALL2
102075	ENSG00000165832	rs7099208	0.155745278	0.095778003	0.610197565	0.465974466	-0.361561206	0.368257721	-0.20429041	0.253678358	0.251751149	0.217876475	0.39879351	0.345911489	0.140173949	0.042983097	0.744802653	0.999714799	Bacteria.Firmicutes.Clostridia.Clostridiales.Lachnospiraceae.Eubacterium_xylanophilum_group	TRUB1
102076	ENSG00000165898	rs10135649	0.169723826	0.00187444	0.257721712	0.015942939	0.175179122	-0.654909378	-0.280267191	0.981309113	0.126163965	0.202010384	0.245458595	0.396497531	0.146425778	0.002581553	0.635026725	0.999714799	Bacteria.Firmicutes.Clostridia.Clostridiales.Lachnospiraceae.Eubacterium_xylanophilum_group	ISCA2
102077	ENSG00000165899	rs79307438	0.08562788	0.000417849	0.591886331	0.233235932	-0.263196898	1.200121604	-0.142703708	-0.595683078	0.150788207	0.322622173	0.264869636	0.495053319	0.09822925	0.000839344	0.739992316	0.999714799	Bacteria.Firmicutes.Clostridia.Clostridiales.Lachnospiraceae.Eubacterium_xylanophilum_group	OTOGL
102078	ENSG00000165929	rs3825687	0.091924259	0.036097122	0.690368466	0.349690724	0.337872164	-0.371297571	0.163653364	-0.391152243	0.197516781	0.173488056	0.408994492	0.415244681	0.102861387	0.021688947	0.767813733	0.999714799	Bacteria.Firmicutes.Clostridia.Clostridiales.Lachnospiraceae.Eubacterium_xylanophilum_group	TC2N
102079	ENSG00000165934	rs35469014	0.206307306	0.318285061	0.069870389	0.809877056	0.212500329	-0.253084443	-0.543571628	-0.138771484	0.16646608	0.25164787	0.294917886	0.574466527	0.163353315	0.10487854	0.533706871	0.999714799	Bacteria.Firmicutes.Clostridia.Clostridiales.Lachnospiraceae.Eubacterium_xylanophilum_group	CPSF2
102080	ENSG00000165943	rs2144780	0.05579481	0.004680616	0.659167515	0.499252487	0.420073628	-0.553772017	-0.26605316	0.364007089	0.21569718	0.189043232	0.600441296	0.535721811	0.077034592	0.005024676	0.757608582	0.999714799	Bacteria.Firmicutes.Clostridia.Clostridiales.Lachnospiraceae.Eubacterium_xylanophilum_group	MOAP1
102081	ENSG00000165959	rs11848707	0.093346612	0.0334148	0.182615385	0.323247972	-0.375698713	0.556379776	0.494608456	-0.505726012	0.22061055	0.256017992	0.367156559	0.508078967	0.103849633	0.020590403	0.614924466	0.999714799	Bacteria.Firmicutes.Clostridia.Clostridiales.Lachnospiraceae.Eubacterium_xylanophilum_group	CLMN
102082	ENSG00000165983	rs1055340	0.108941866	0.064795684	0.636727699	0.653580085	0.36379938	-0.320502515	0.187827612	-0.138985408	0.223837671	0.170614171	0.395836182	0.308256992	0.114231064	0.033080882	0.750693511	0.999714799	Bacteria.Firmicutes.Clostridia.Clostridiales.Lachnospiraceae.Eubacterium_xylanophilum_group	PTER
102083	ENSG00000165995	rs12780903	0.069051326	0.00282448	0.188508856	0.421571029	-0.277470664	0.717270187	0.355297525	-0.422549484	0.150090289	0.231061613	0.267350906	0.522428988	0.087578135	0.003450876	0.61602413	0.999714799	Bacteria.Firmicutes.Clostridia.Clostridiales.Lachnospiraceae.Eubacterium_xylanophilum_group	CACNB2
102084	ENSG00000165997	rs12779018	0.636246779	0.95675379	0.914772923	0.17411421	0.068480735	0.017201368	0.029091366	-0.732411353	0.144113305	0.315985337	0.27077505	0.532991228	0.320353463	0.240889261	0.819487276	0.999714799	Bacteria.Firmicutes.Clostridia.Clostridiales.Lachnospiraceae.Eubacterium_xylanophilum_group	ARL5B
102085	ENSG00000166002	rs4753468	0.032649227	0.017697244	0.441121783	0.816987993	-0.571091278	0.460330796	0.313426747	-0.078332429	0.261602024	0.189138039	0.404396549	0.337115776	0.057267941	0.012965738	0.708883017	0.999714799	Bacteria.Firmicutes.Clostridia.Clostridiales.Lachnospiraceae.Eubacterium_xylanophilum_group	SMCO4
102086	ENSG00000166037	rs7749	0.210147793	0.039073636	0.926134507	0.441747437	-0.228205242	0.426761429	-0.032620999	-0.309242175	0.180303342	0.202643462	0.350500948	0.399546929	0.165556357	0.022925751	0.821882194	0.999714799	Bacteria.Firmicutes.Clostridia.Clostridiales.Lachnospiraceae.Eubacterium_xylanophilum_group	CEP57
102087	ENSG00000166086	rs6590735	0.363616096	0.791103541	0.06097943	0.546736351	0.168574163	-0.043379829	-0.796013986	0.20553556	0.184250466	0.163099974	0.417479418	0.339261855	0.226007449	0.210107909	0.516697327	0.999714799	Bacteria.Firmicutes.Clostridia.Clostridiales.Lachnospiraceae.Eubacterium_xylanophilum_group	JAM3
102088	ENSG00000166126	rs2295829	0.21311667	0.179021468	0.914872076	0.402759873	-0.22436701	0.253178695	-0.036718679	0.291716985	0.178440716	0.186375143	0.342167776	0.346371754	0.166351398	0.067693785	0.819487276	0.999714799	Bacteria.Firmicutes.Clostridia.Clostridiales.Lachnospiraceae.Eubacterium_xylanophilum_group	AMN
102089	ENSG00000166130	rs7965771	0.248333139	0.444600992	0.100420444	0.871614325	0.276627815	-0.15097549	-0.656874364	0.052224837	0.237477388	0.196293411	0.394157365	0.32188389	0.182113963	0.135082892	0.582043651	0.999714799	Bacteria.Firmicutes.Clostridia.Clostridiales.Lachnospiraceae.Eubacterium_xylanophilum_group	IKBIP
102090	ENSG00000166165	rs8017780	0.085528674	0.075430368	0.18460777	0.690191531	-0.30284148	0.485472183	0.414622151	-0.183387907	0.173444734	0.268699426	0.309202987	0.458037712	0.09822925	0.036562494	0.614924466	0.999714799	Bacteria.Firmicutes.Clostridia.Clostridiales.Lachnospiraceae.Eubacterium_xylanophilum_group	CKB
102091	ENSG00000166170	rs942862	0.133144981	0.098931047	0.580424397	0.326825451	-0.505587159	0.393876618	0.281161635	-0.344509138	0.332435059	0.23528681	0.50609429	0.348700126	0.128895642	0.043926707	0.736684272	0.999714799	Bacteria.Firmicutes.Clostridia.Clostridiales.Lachnospiraceae.Eubacterium_xylanophilum_group	BAG5
102092	ENSG00000166183	rs76193065	0.673174019	0.040759791	0.065500756	0.574285102	0.058390453	-0.554821666	0.469722561	-0.283630983	0.137806617	0.265772518	0.250723563	0.502352021	0.33277196	0.023569348	0.526549938	0.999714799	Bacteria.Firmicutes.Clostridia.Clostridiales.Lachnospiraceae.Eubacterium_xylanophilum_group	ASPG
102093	ENSG00000166228	rs2854614	0.535452205	0.342921484	0.436864826	0.953147431	0.105650996	-0.20156134	0.23464344	0.020082256	0.169579198	0.210973355	0.299931203	0.340481283	0.288564855	0.110541796	0.708883017	0.999714799	Bacteria.Firmicutes.Clostridia.Clostridiales.Lachnospiraceae.Eubacterium_xylanophilum_group	PCBD1
102094	ENSG00000166260	rs12945393	0.016953601	0.00561201	0.361139405	0.291711785	0.549955039	-0.544149228	-0.446015578	0.380434748	0.224398823	0.189934454	0.484967091	0.357885178	0.038643054	0.00569242	0.696129944	0.999714799	Bacteria.Firmicutes.Clostridia.Clostridiales.Lachnospiraceae.Eubacterium_xylanophilum_group	COX11
102095	ENSG00000166262	rs7164283	0.234728632	0.220373799	0.902000687	0.902324148	-0.426276776	0.268782261	-0.062104516	0.041575181	0.355410089	0.21720755	0.50239819	0.33744444	0.175657179	0.0789805	0.817677004	0.999714799	Bacteria.Firmicutes.Clostridia.Clostridiales.Lachnospiraceae.Eubacterium_xylanophilum_group	FAM227B
102096	ENSG00000166263	rs1074980	0.921531114	0.784627136	0.755040055	0.623426837	-0.046497159	0.07232988	0.315703611	-0.27643306	0.470197683	0.263567336	1.007604588	0.560316324	0.3978339	0.209072001	0.785991461	0.999714799	Bacteria.Firmicutes.Clostridia.Clostridiales.Lachnospiraceae.Eubacterium_xylanophilum_group	STXBP4
102097	ENSG00000166265	rs222950	0.152798841	0.296819539	0.387580364	0.66349816	0.399292592	-0.204291584	-0.390231872	-0.138645833	0.276010872	0.19424409	0.448616913	0.317205398	0.138737671	0.099462594	0.701136548	0.999714799	Bacteria.Firmicutes.Clostridia.Clostridiales.Lachnospiraceae.Eubacterium_xylanophilum_group	CYYR1
102098	ENSG00000166268	rs375913050	0.5188633	0.137104194	0.086277951	0.014398172	-0.098451953	0.477222645	0.471121603	-1.540882136	0.151784697	0.317038926	0.270483266	0.612758899	0.282502763	0.055615197	0.567155692	0.999714799	Bacteria.Firmicutes.Clostridia.Clostridiales.Lachnospiraceae.Eubacterium_xylanophilum_group	MYRFL
102099	ENSG00000166275	rs9527	6.39020536878881e-06	5.05844132804646e-13	0.148066201	0.291181002	0.475597313	-1.23160889	0.262199681	-0.239248075	0.096820013	0.136924175	0.179121744	0.224817499	0.000142699	3.32410300563106e-11	0.607392636	0.999714799	Bacteria.Firmicutes.Clostridia.Clostridiales.Lachnospiraceae.Eubacterium_xylanophilum_group	BORCS7
102100	ENSG00000166313	rs2723664	0.452248976	0.479891139	0.455346548	0.708211197	0.146409154	-0.106909387	-0.241951515	-0.103252628	0.193606378	0.15045531	0.322160647	0.274677048	0.25895248	0.143296909	0.709458536	0.999714799	Bacteria.Firmicutes.Clostridia.Clostridiales.Lachnospiraceae.Eubacterium_xylanophilum_group	APBB1
102101	ENSG00000166321	rs7083730	2.19678677183347e-05	1.18001122384391e-08	0.291336192	0.445070989	0.441164868	-1.314621044	-0.197673885	0.228874397	0.096425053	0.201425366	0.185811186	0.297883761	0.000365512	1.77968071685254e-07	0.664209326	0.999714799	Bacteria.Firmicutes.Clostridia.Clostridiales.Lachnospiraceae.Eubacterium_xylanophilum_group	NUDT13
102102	ENSG00000166349	rs5030437	0.007567149	0.007796381	0.608824656	0.315095709	-1.330784169	0.749787283	-0.395788553	0.475632906	0.482719996	0.273056122	0.769649617	0.469802424	0.022907129	0.007196649	0.744618499	0.999714799	Bacteria.Firmicutes.Clostridia.Clostridiales.Lachnospiraceae.Eubacterium_xylanophilum_group	RAG1
102103	ENSG00000166352	rs957162	0.602998284	0.382909487	0.730495067	0.820951975	-0.160018495	0.17593819	-0.18007294	-0.076214104	0.306170555	0.200271596	0.520512256	0.335393469	0.310327642	0.120522731	0.778956753	0.999714799	Bacteria.Firmicutes.Clostridia.Clostridiales.Lachnospiraceae.Eubacterium_xylanophilum_group	IFTAP
102104	ENSG00000166394	rs185375375	0.37948687	0.20497327	0.0884702	0.170916171	-0.266772533	0.298929251	-0.737756375	0.484263783	0.301481203	0.233475127	0.426577505	0.349755426	0.233051699	0.07481007	0.569014675	0.999714799	Bacteria.Firmicutes.Clostridia.Clostridiales.Lachnospiraceae.Eubacterium_xylanophilum_group	CYB5R2
102105	ENSG00000166405	rs7122904	0.202596958	0.136005717	0.996647521	0.649552379	-0.208446743	0.272358534	0.001327862	-0.157244995	0.161940859	0.180424328	0.314814869	0.344457948	0.161410816	0.055315947	0.830935764	0.999714799	Bacteria.Firmicutes.Clostridia.Clostridiales.Lachnospiraceae.Eubacterium_xylanophilum_group	RIC3
102106	ENSG00000166426	rs56410797	0.267367137	0.085848166	0.780275555	0.459290434	-0.196905193	0.336288762	-0.086130712	0.25552093	0.176005706	0.192801945	0.307478703	0.343236896	0.190205005	0.039828514	0.791167152	0.999714799	Bacteria.Firmicutes.Clostridia.Clostridiales.Lachnospiraceae.Eubacterium_xylanophilum_group	CRABP1
102107	ENSG00000166435	rs2165163	2.09053084541077e-05	1.47409244328014e-12	0.061090069	0.388770199	-0.509383244	1.119153456	-0.361691984	0.215457793	0.111002442	0.128174579	0.189777267	0.248319296	0.000353974	7.13767732090277e-11	0.516697327	0.999714799	Bacteria.Firmicutes.Clostridia.Clostridiales.Lachnospiraceae.Eubacterium_xylanophilum_group	XRRA1
102108	ENSG00000166436	rs10840106	0.002588355	0.000269328	0.114915618	0.13138512	-0.400521613	0.561002335	0.392108652	-0.396321363	0.127804437	0.145588089	0.245389981	0.259386715	0.011560082	0.000602872	0.590210451	0.999714799	Bacteria.Firmicutes.Clostridia.Clostridiales.Lachnospiraceae.Eubacterium_xylanophilum_group	TRIM66
102109	ENSG00000166501	rs429813	0.967477815	0.965863611	0.451362991	0.727259062	-0.006553642	-0.011227217	-0.297420937	0.17157107	0.1601215	0.261329647	0.392526144	0.489807312	0.409427036	0.242559851	0.708883017	0.999714799	Bacteria.Firmicutes.Clostridia.Clostridiales.Lachnospiraceae.Eubacterium_xylanophilum_group	PRKCB
102110	ENSG00000166503	rs9888637	0.289739002	0.037025035	0.876396544	0.131052716	-0.155250072	0.596696559	-0.043482782	-0.720431318	0.145446739	0.280235572	0.278463017	0.471098513	0.198859707	0.022061446	0.81427266	0.999714799	Bacteria.Firmicutes.Clostridia.Clostridiales.Lachnospiraceae.Eubacterium_xylanophilum_group	HDGFL3
102111	ENSG00000166510	rs2282585	0.564410015	0.829962581	0.116480087	0.364780562	-0.11911652	0.040401954	0.76620858	-0.382392731	0.205632532	0.18737958	0.481613853	0.418975138	0.297915827	0.216613332	0.590210451	0.999714799	Bacteria.Firmicutes.Clostridia.Clostridiales.Lachnospiraceae.Eubacterium_xylanophilum_group	CCDC68
102112	ENSG00000166529	rs4421299	0.250886587	0.128013194	0.916812862	0.913441817	0.236004935	-0.312861289	-0.032747895	-0.039602805	0.203710655	0.20293916	0.312312619	0.362921892	0.183124052	0.05297706	0.819487276	0.999714799	Bacteria.Firmicutes.Clostridia.Clostridiales.Lachnospiraceae.Eubacterium_xylanophilum_group	ZSCAN21
102113	ENSG00000166532	rs2969092	0.510446929	0.587204205	0.555797831	0.588627957	-0.105523811	0.120093496	-0.187474293	0.210611957	0.159452757	0.220110184	0.316594052	0.387492931	0.279302052	0.167097227	0.736684272	0.999714799	Bacteria.Firmicutes.Clostridia.Clostridiales.Lachnospiraceae.Eubacterium_xylanophilum_group	RIMKLB
102114	ENSG00000166548	rs3743716	0.234652177	0.000405569	0.173144114	0.773099289	-0.151307155	0.903799662	-0.338299609	0.102517171	0.126132155	0.24236771	0.245625278	0.354084441	0.175657179	0.000823667	0.613243656	0.999714799	Bacteria.Firmicutes.Clostridia.Clostridiales.Lachnospiraceae.Eubacterium_xylanophilum_group	TK2
102115	ENSG00000166582	rs3095174	0.397584509	0.398857144	0.301185539	0.01398321	-0.171003379	0.149632658	-0.382955869	0.876417416	0.200811758	0.1761931	0.367453858	0.34696039	0.239488738	0.12405235	0.672021032	0.999714799	Bacteria.Firmicutes.Clostridia.Clostridiales.Lachnospiraceae.Eubacterium_xylanophilum_group	CENPV
102116	ENSG00000166589	rs57110251	0.717590446	0.041140118	0.39472786	0.601474963	0.054627171	-0.723586943	0.241282762	0.263943738	0.150380942	0.347289909	0.281623913	0.502896294	0.345204056	0.023699894	0.701136548	0.999714799	Bacteria.Firmicutes.Clostridia.Clostridiales.Lachnospiraceae.Eubacterium_xylanophilum_group	CDH16
102117	ENSG00000166669	rs2120586	0.017036297	0.000367837	0.069913254	0.270735323	0.343206284	-0.730048461	-0.464656442	0.490252845	0.140148582	0.194218871	0.252141623	0.441340637	0.038660978	0.00077244	0.533706871	0.999714799	Bacteria.Firmicutes.Clostridia.Clostridiales.Lachnospiraceae.Eubacterium_xylanophilum_group	ATF7IP2
102118	ENSG00000166689	rs35248152	0.053763304	0.023788275	0.107042393	0.565950734	-0.361882193	0.4924895	0.591803891	-0.225465611	0.184221347	0.212749912	0.362127192	0.390773296	0.075401375	0.016103834	0.586495133	0.999714799	Bacteria.Firmicutes.Clostridia.Clostridiales.Lachnospiraceae.Eubacterium_xylanophilum_group	PLEKHA7
102119	ENSG00000166716	rs9806315	0.044260897	0.019654247	0.486327009	0.239211514	0.661188734	-0.463149582	-0.468694034	0.473292768	0.322309446	0.193617637	0.669411562	0.398441958	0.067724674	0.013935645	0.718885473	0.999714799	Bacteria.Firmicutes.Clostridia.Clostridiales.Lachnospiraceae.Eubacterium_xylanophilum_group	ZNF592
102120	ENSG00000166743	rs231928	4.43370099225647e-05	4.15122483995079e-07	0.978568275	0.970825136	-0.644411017	0.904177829	-0.006856894	-0.009389378	0.147167684	0.160613742	0.254265025	0.255740022	0.000621055	3.47191722827033e-06	0.8267743	0.999714799	Bacteria.Firmicutes.Clostridia.Clostridiales.Lachnospiraceae.Eubacterium_xylanophilum_group	ACSM1
102121	ENSG00000166750	rs2622525	0.970406997	0.937256874	0.080846593	0.325240139	0.005290214	0.017706505	-0.45638315	0.415250442	0.142053532	0.224066904	0.25734896	0.418916698	0.41015184	0.237279109	0.558620144	0.999714799	Bacteria.Firmicutes.Clostridia.Clostridiales.Lachnospiraceae.Eubacterium_xylanophilum_group	SLFN5
102122	ENSG00000166788	rs78251200	0.058253358	0.02202559	0.015411934	0.162261	0.294662725	-0.45362124	-0.651150978	0.558002304	0.152850563	0.193342369	0.261696642	0.394748143	0.079362354	0.015201387	0.439147864	0.999714799	Bacteria.Firmicutes.Clostridia.Clostridiales.Lachnospiraceae.Eubacterium_xylanophilum_group	SAAL1
102123	ENSG00000166793	rs7947357	0.125792994	0.030769461	0.05164641	0.348018628	-0.322018617	0.376985976	-0.869300509	0.309855808	0.207639903	0.170727021	0.438473942	0.327793955	0.124567011	0.019455513	0.505163024	0.999714799	Bacteria.Firmicutes.Clostridia.Clostridiales.Lachnospiraceae.Eubacterium_xylanophilum_group	YPEL4
102124	ENSG00000166796	rs1506520	2.02218184835385e-08	2.03241508146124e-09	0.495745433	0.907950888	2.70044097	-1.627739197	0.531249135	-0.049668619	0.422428449	0.233835394	0.77548472	0.427900672	1.23482217345744e-06	3.89544397999787e-08	0.721689324	0.999714799	Bacteria.Firmicutes.Clostridia.Clostridiales.Lachnospiraceae.Eubacterium_xylanophilum_group	LDHC
102125	ENSG00000166822	rs72787193	0.06921106	0.046260298	0.320492901	0.369096443	-0.281739088	0.647398663	0.282864168	0.519663296	0.152489022	0.318625435	0.282554593	0.574562179	0.087578135	0.025801569	0.681940328	0.999714799	Bacteria.Firmicutes.Clostridia.Clostridiales.Lachnospiraceae.Eubacterium_xylanophilum_group	TMEM170A
102126	ENSG00000166825	rs117963162	0.163579806	0.012560548	0.614484544	0.109998847	0.223085091	-0.685899237	-0.141312841	0.679071794	0.15832048	0.267171413	0.27920802	0.419089472	0.144275625	0.010138155	0.744802653	0.999714799	Bacteria.Firmicutes.Clostridia.Clostridiales.Lachnospiraceae.Eubacterium_xylanophilum_group	ANPEP
102127	ENSG00000166839	rs11637896	0.817764742	0.635928104	0.588809726	0.961966253	0.044003405	-0.081320096	-0.169395029	-0.016292995	0.190197544	0.17097115	0.311812618	0.340355816	0.370330979	0.177773052	0.739362151	0.999714799	Bacteria.Firmicutes.Clostridia.Clostridiales.Lachnospiraceae.Eubacterium_xylanophilum_group	ANKDD1A
102128	ENSG00000166847	rs7588	0.000265352	1.97261461399449e-08	0.764178733	0.463626352	-0.398270965	1.144331233	-0.062029285	0.200269212	0.103237073	0.178834156	0.205900265	0.271645381	0.002296987	2.66881902678218e-07	0.786121517	0.999714799	Bacteria.Firmicutes.Clostridia.Clostridiales.Lachnospiraceae.Eubacterium_xylanophilum_group	DCTN5
102129	ENSG00000166896	rs3751327	0.167647191	0.022857478	0.840432087	0.401615713	0.289887067	-0.584073298	-0.069096708	0.331087563	0.207746142	0.250551274	0.341811819	0.392158811	0.145530528	0.015611567	0.810528325	0.999714799	Bacteria.Firmicutes.Clostridia.Clostridiales.Lachnospiraceae.Eubacterium_xylanophilum_group	ATP23
102130	ENSG00000166908	rs1678536	0.255994062	0.163643344	0.604464547	0.217361676	0.182581046	-0.253415917	0.148496518	-0.460689817	0.159319388	0.179873397	0.285280798	0.369836681	0.185098382	0.063424791	0.743760917	0.999714799	Bacteria.Firmicutes.Clostridia.Clostridiales.Lachnospiraceae.Eubacterium_xylanophilum_group	PIP4K2C
102131	ENSG00000166927	rs3816270	0.00130995	0.002644402	0.222708022	0.862393799	1.099992954	-0.619679895	-0.75246572	0.065773408	0.327422747	0.198195513	0.611196161	0.377973541	0.00723447	0.003292069	0.630195498	0.999714799	Bacteria.Firmicutes.Clostridia.Clostridiales.Lachnospiraceae.Eubacterium_xylanophilum_group	MS4A7
102132	ENSG00000166928	rs3816270	0.081202813	0.011053398	0.654859651	0.470656229	-0.488354694	0.43657079	-0.23112972	-0.230956923	0.275708055	0.16689158	0.514660958	0.318274618	0.095804097	0.009275049	0.756130869	0.999714799	Bacteria.Firmicutes.Clostridia.Clostridiales.Lachnospiraceae.Eubacterium_xylanophilum_group	MS4A14
102133	ENSG00000166938	rs8025589	0.423335409	0.521048996	0.691502795	0.247660559	0.119762103	-0.135630923	-0.109606639	-0.402616434	0.148637682	0.210205426	0.274986959	0.345138892	0.248760626	0.153302429	0.767987394	0.999714799	Bacteria.Firmicutes.Clostridia.Clostridiales.Lachnospiraceae.Eubacterium_xylanophilum_group	DIS3L
102134	ENSG00000166946	rs540587	0.095292465	0.078828194	0.209656857	0.223098897	-0.942920327	0.538105784	1.248371633	-0.674817397	0.557036454	0.301357713	0.985254877	0.54859429	0.105304891	0.037732362	0.627481275	0.999714799	Bacteria.Firmicutes.Clostridia.Clostridiales.Lachnospiraceae.Eubacterium_xylanophilum_group	CCNDBP1
102135	ENSG00000166965	rs8028409	0.695151196	0.074740078	0.526601194	0.4145806	-0.057061552	0.396946087	-0.168842457	0.414684639	0.144966765	0.219169147	0.265212594	0.50502449	0.339282042	0.036342785	0.732725694	0.999714799	Bacteria.Firmicutes.Clostridia.Clostridiales.Lachnospiraceae.Eubacterium_xylanophilum_group	RCCD1
102136	ENSG00000166974	rs509477	0.351904022	0.181022538	0.528327186	0.831201526	-0.264038732	0.235085879	-0.285550752	0.067179445	0.28160136	0.173864515	0.450419005	0.313893513	0.222223808	0.06825408	0.732908515	0.999714799	Bacteria.Firmicutes.Clostridia.Clostridiales.Lachnospiraceae.Eubacterium_xylanophilum_group	MAPRE2
102137	ENSG00000167065	rs11912792	0.054972878	0.011034474	0.763877502	0.797645679	0.292207674	-0.735845047	-0.086271417	0.110017553	0.14952207	0.28122799	0.285992935	0.42733773	0.076310039	0.009273491	0.786121517	0.999714799	Bacteria.Firmicutes.Clostridia.Clostridiales.Lachnospiraceae.Eubacterium_xylanophilum_group	DUSP18
102138	ENSG00000167077	rs6002466	0.874350515	0.544295066	0.111602917	0.003834793	-0.050966648	0.128665287	0.868913239	-1.059736923	0.321030324	0.211087782	0.538714384	0.353352357	0.385566301	0.158014867	0.58949082	0.83327788	Bacteria.Firmicutes.Clostridia.Clostridiales.Lachnospiraceae.Eubacterium_xylanophilum_group	MEI1
102139	ENSG00000167088	rs141378151	0.339822007	0.257369831	0.050378096	0.117001483	0.131956966	-0.24923388	-0.533708042	0.579155354	0.137228691	0.21811661	0.26769003	0.364567583	0.217483192	0.088947834	0.503927855	0.999714799	Bacteria.Firmicutes.Clostridia.Clostridiales.Lachnospiraceae.Eubacterium_xylanophilum_group	SNRPD1
102140	ENSG00000167136	rs2977994	0.056098258	0.049287759	0.08623648	0.150344604	-0.537203925	0.367217171	0.773013225	-0.460857035	0.276191635	0.183281188	0.443747256	0.316632018	0.077245906	0.027020954	0.567155692	0.999714799	Bacteria.Firmicutes.Clostridia.Clostridiales.Lachnospiraceae.Eubacterium_xylanophilum_group	ENDOG
102141	ENSG00000167186	rs11643792	0.391891592	0.188664993	0.955914758	0.477460594	0.211466522	-0.250899511	0.028072555	0.265842318	0.245339038	0.18886208	0.505862153	0.372054319	0.237545376	0.070528639	0.825574979	0.999714799	Bacteria.Firmicutes.Clostridia.Clostridiales.Lachnospiraceae.Eubacterium_xylanophilum_group	COQ7
102142	ENSG00000167196	rs10444857	0.001578835	0.001943027	0.172289186	0.853590196	0.700477779	-0.494543936	-0.538743359	-0.05903471	0.212356989	0.153108255	0.390369928	0.318632747	0.008109083	0.002636544	0.613243656	0.999714799	Bacteria.Firmicutes.Clostridia.Clostridiales.Lachnospiraceae.Eubacterium_xylanophilum_group	FBXO22
102143	ENSG00000167202	rs12901812	0.010932628	0.001238374	0.461730969	0.849564284	-0.548169581	0.505044572	-0.281507678	0.06439832	0.209221211	0.149520022	0.380216645	0.338169975	0.029246338	0.001888354	0.71345415	0.999714799	Bacteria.Firmicutes.Clostridia.Clostridiales.Lachnospiraceae.Eubacterium_xylanophilum_group	TBC1D2B
102144	ENSG00000167220	rs11082564	0.321739257	0.220196858	0.622373793	0.990401791	-0.164995351	0.409116902	0.14430865	0.007999449	0.165243069	0.330486138	0.291620322	0.662413044	0.211496229	0.078947841	0.747109536	0.999714799	Bacteria.Firmicutes.Clostridia.Clostridiales.Lachnospiraceae.Eubacterium_xylanophilum_group	HDHD2
102145	ENSG00000167311	rs1567921	0.068246004	0.007621564	0.805200697	0.416380832	0.352192305	-0.480075226	-0.083467709	0.269314448	0.189941398	0.174305219	0.33706522	0.329260145	0.08733874	0.007075485	0.800630548	0.999714799	Bacteria.Firmicutes.Clostridia.Clostridiales.Lachnospiraceae.Eubacterium_xylanophilum_group	ART5
102146	ENSG00000167315	rs7242611	0.521366277	0.385812182	0.902888748	0.119686176	-0.092988706	0.174594955	-0.028963623	0.824578056	0.144227203	0.199966867	0.236456667	0.522929188	0.283564946	0.121224571	0.817677004	0.999714799	Bacteria.Firmicutes.Clostridia.Clostridiales.Lachnospiraceae.Eubacterium_xylanophilum_group	ACAA2
102147	ENSG00000167325	rs2284452	0.115622266	0.219429798	0.164447252	0.554197174	0.33184339	-0.210694652	-0.564107832	0.187537004	0.20808655	0.169913749	0.401176692	0.315417931	0.118195868	0.078764911	0.611286409	0.999714799	Bacteria.Firmicutes.Clostridia.Clostridiales.Lachnospiraceae.Eubacterium_xylanophilum_group	RRM1
102148	ENSG00000167363	rs3859206	0.706999816	0.701814187	0.231313324	0.228232963	0.096265875	-0.076504556	0.502204512	-0.394088658	0.254979637	0.198937279	0.415632431	0.323980645	0.343000685	0.191365153	0.631429777	0.999714799	Bacteria.Firmicutes.Clostridia.Clostridiales.Lachnospiraceae.Eubacterium_xylanophilum_group	FN3K
102149	ENSG00000167377	rs8051212	0.025509402	0.00806363	0.662290808	0.746544624	-0.630663228	0.4914447	-0.279163137	0.127137343	0.275855223	0.179784194	0.636255522	0.39170341	0.049379125	0.007352334	0.758477268	0.999714799	Bacteria.Firmicutes.Clostridia.Clostridiales.Lachnospiraceae.Eubacterium_xylanophilum_group	ZNF23
102150	ENSG00000167384	rs28532236	0.179686228	0.065545293	0.564352474	0.813829838	-0.304746804	0.342695294	-0.223232844	0.076177217	0.224684484	0.182951312	0.38531294	0.322175436	0.151128198	0.033399824	0.736684272	0.999714799	Bacteria.Firmicutes.Clostridia.Clostridiales.Lachnospiraceae.Eubacterium_xylanophilum_group	ZNF180
102151	ENSG00000167394	rs2303222	0.93618926	0.757573577	0.759738443	0.948348089	-0.015345112	0.055448624	-0.118752207	-0.023322173	0.190928841	0.178882449	0.38667152	0.358625907	0.401702404	0.203433866	0.786121517	0.999714799	Bacteria.Firmicutes.Clostridia.Clostridiales.Lachnospiraceae.Eubacterium_xylanophilum_group	ZNF668
102152	ENSG00000167395	rs2303222	0.136256907	0.009062637	0.191978395	0.497940363	0.251473717	-0.420177879	0.445108617	-0.213403911	0.166697873	0.156180301	0.337598657	0.31311234	0.129838858	0.008047864	0.616213537	0.999714799	Bacteria.Firmicutes.Clostridia.Clostridiales.Lachnospiraceae.Eubacterium_xylanophilum_group	ZNF646
102153	ENSG00000167397	rs8050894	1.61547337221478e-05	1.10839414827264e-07	0.633016003	0.344453935	0.691753303	-0.83102525	0.1442511	-0.268061944	0.148443896	0.139296431	0.300680109	0.281477914	0.000292844	1.08480620914308e-06	0.74950551	0.999714799	Bacteria.Firmicutes.Clostridia.Clostridiales.Lachnospiraceae.Eubacterium_xylanophilum_group	VKORC1
102154	ENSG00000167447	rs493740	0.448268536	0.141833377	0.313288469	0.973055381	-0.154854935	0.334892621	-0.362156287	-0.012185417	0.202975475	0.225204139	0.356372949	0.359379781	0.257438659	0.057230743	0.679023817	0.999714799	Bacteria.Firmicutes.Clostridia.Clostridiales.Lachnospiraceae.Eubacterium_xylanophilum_group	SMG8
102155	ENSG00000167468	rs4807542	0.439504307	0.216380563	0.567588659	0.452231269	-0.13771528	0.319302539	0.173846639	-0.397414877	0.177055667	0.255779519	0.302586412	0.525506954	0.254587854	0.07799781	0.736684272	0.999714799	Bacteria.Firmicutes.Clostridia.Clostridiales.Lachnospiraceae.Eubacterium_xylanophilum_group	GPX4
102156	ENSG00000167515	rs12921479	0.184311687	0.035867896	0.923840548	0.983820501	0.230635409	-0.346639375	0.029439172	-0.006240139	0.171877962	0.161759764	0.306757433	0.306526821	0.153261699	0.021609895	0.821882194	0.999714799	Bacteria.Firmicutes.Clostridia.Clostridiales.Lachnospiraceae.Eubacterium_xylanophilum_group	TRAPPC2L
102157	ENSG00000167525	rs28647848	0.420678672	0.01141058	0.442831828	0.375714705	0.086444257	-0.580212596	-0.151657969	0.391286512	0.106671202	0.222828874	0.196413356	0.438691096	0.248066012	0.009491577	0.708883017	0.999714799	Bacteria.Firmicutes.Clostridia.Clostridiales.Lachnospiraceae.Eubacterium_xylanophilum_group	PROCA1
102158	ENSG00000167543	rs550818	0.353689329	0.419391911	0.986074856	0.800629563	0.337886438	-0.186682456	0.013069616	-0.11389034	0.361708797	0.229723915	0.745951102	0.449150871	0.222439574	0.128913715	0.828116607	0.999714799	Bacteria.Firmicutes.Clostridia.Clostridiales.Lachnospiraceae.Eubacterium_xylanophilum_group	TP53I13
102159	ENSG00000167554	rs141236037	0.302383128	0.007192411	0.157949843	0.313813549	-0.144414561	0.466086189	-0.345681206	0.443315051	0.138915221	0.167935106	0.241997241	0.436713014	0.203459632	0.006745657	0.610308207	0.999714799	Bacteria.Firmicutes.Clostridia.Clostridiales.Lachnospiraceae.Eubacterium_xylanophilum_group	ZNF610
102160	ENSG00000167555	rs162124	0.011210662	0.005567368	0.181462249	0.258975692	-0.577123046	0.397671107	-0.545959085	0.280530333	0.221073539	0.138668388	0.404192401	0.246343438	0.029527833	0.005653452	0.614924466	0.999714799	Bacteria.Firmicutes.Clostridia.Clostridiales.Lachnospiraceae.Eubacterium_xylanophilum_group	ZNF528
102161	ENSG00000167562	rs10402786	0.000260937	9.16797860657608e-05	0.101975536	0.07620789	-1.220772133	0.848810744	0.94653909	-0.625563663	0.316026775	0.203496713	0.570618768	0.347180308	0.002271528	0.000268615	0.582043651	0.999714799	Bacteria.Firmicutes.Clostridia.Clostridiales.Lachnospiraceae.Eubacterium_xylanophilum_group	ZNF701
102162	ENSG00000167578	rs78011401	0.398318185	0.04693393	0.48488826	0.958343635	-0.106685877	0.296215734	-0.162266896	-0.017878375	0.125478819	0.146248883	0.230991587	0.34096861	0.239804525	0.025980152	0.718885473	0.999714799	Bacteria.Firmicutes.Clostridia.Clostridiales.Lachnospiraceae.Eubacterium_xylanophilum_group	RAB4B
102163	ENSG00000167595	rs4806202	0.042655816	0.01078748	0.391186108	0.105808761	0.266062516	-0.468429566	-0.184826435	-0.955376528	0.128677267	0.178442905	0.214110768	0.582499693	0.066210263	0.009113347	0.701136548	0.999714799	Bacteria.Firmicutes.Clostridia.Clostridiales.Lachnospiraceae.Eubacterium_xylanophilum_group	PROSER3
102164	ENSG00000167632	rs2090922	0.044100429	0.163749124	0.578374058	0.88772141	0.468662898	-0.28526712	-0.241068265	-0.046965367	0.228280585	0.202532839	0.431580699	0.331341676	0.067546215	0.063424791	0.736684272	0.999714799	Bacteria.Firmicutes.Clostridia.Clostridiales.Lachnospiraceae.Eubacterium_xylanophilum_group	TRAPPC9
102165	ENSG00000167641	rs4803964	0.21134666	0.278310107	0.783419936	0.103805544	0.241442122	-0.250477591	-0.091164757	-0.624596741	0.191269672	0.229108434	0.330301219	0.378585933	0.166148145	0.094936633	0.791167152	0.999714799	Bacteria.Firmicutes.Clostridia.Clostridiales.Lachnospiraceae.Eubacterium_xylanophilum_group	PPP1R14A
102166	ENSG00000167644	rs45437199	0.171818201	0.022646851	0.288511158	0.693077246	0.231835937	-0.542892072	0.317130912	-0.157817255	0.167799746	0.232510148	0.296343443	0.398083736	0.14773248	0.015513779	0.664209326	0.999714799	Bacteria.Firmicutes.Clostridia.Clostridiales.Lachnospiraceae.Eubacterium_xylanophilum_group	C19orf33
102167	ENSG00000167653	rs2294008	0.000882014	2.35299447786324e-05	0.974319247	0.947872586	-0.719962436	0.762885839	-0.011519991	-0.020091462	0.206491116	0.167440518	0.356481841	0.306124884	0.00532956	9.09556627154944e-05	0.826670487	0.999714799	Bacteria.Firmicutes.Clostridia.Clostridiales.Lachnospiraceae.Eubacterium_xylanophilum_group	PSCA
102168	ENSG00000167680	rs8104075	0.007246953	0.020006799	0.036406633	0.650096407	0.538528836	-0.444209465	-0.711822318	0.149753164	0.1942296	0.186254432	0.33316896	0.328593963	0.022312702	0.014100935	0.491692348	0.999714799	Bacteria.Firmicutes.Clostridia.Clostridiales.Lachnospiraceae.Eubacterium_xylanophilum_group	SEMA6B
102169	ENSG00000167695	rs2474694	0.027795858	0.067534355	0.638846159	0.261866494	0.376525941	-0.340711212	-0.158223716	-0.376813744	0.167295031	0.183262525	0.335558799	0.332925909	0.052077087	0.034031194	0.751990538	0.999714799	Bacteria.Firmicutes.Clostridia.Clostridiales.Lachnospiraceae.Eubacterium_xylanophilum_group	TLCD3A
102170	ENSG00000167699	rs2273454	0.779004851	0.139832833	0.205519322	0.947073641	0.040957591	-0.376298783	0.383187588	0.031510759	0.145351361	0.251755942	0.299649507	0.472857564	0.362446426	0.056622185	0.627481275	0.999714799	Bacteria.Firmicutes.Clostridia.Clostridiales.Lachnospiraceae.Eubacterium_xylanophilum_group	GLOD4
102171	ENSG00000167720	rs77530532	6.89734961920146e-08	3.88361348574755e-11	0.01272908	0.054255373	0.899211647	-1.220245451	-0.657000311	0.50963787	0.147762384	0.153873779	0.256424544	0.259985914	3.32114963473787e-06	1.32329913306375e-09	0.416598292	0.999714799	Bacteria.Firmicutes.Clostridia.Clostridiales.Lachnospiraceae.Eubacterium_xylanophilum_group	SRR
102172	ENSG00000167723	rs322959	0.001676561	3.58012269434671e-06	0.629862586	0.58048891	0.525688997	-0.853221751	0.144084665	0.167541237	0.160327965	0.16838391	0.297564917	0.301627744	0.008370139	2.04577480742289e-05	0.74950551	0.999714799	Bacteria.Firmicutes.Clostridia.Clostridiales.Lachnospiraceae.Eubacterium_xylanophilum_group	TRPV3
102173	ENSG00000167740	rs62072181	0.038749753	0.000360294	0.781000365	0.722321113	-0.368001497	0.804480066	0.083937515	-0.142823632	0.174442757	0.213661209	0.300667619	0.400175849	0.062834587	0.00075851	0.791167152	0.999714799	Bacteria.Firmicutes.Clostridia.Clostridiales.Lachnospiraceae.Eubacterium_xylanophilum_group	CYB5D2
102174	ENSG00000167757	rs11084050	0.216694546	0.073258686	0.398318347	0.476966563	-0.380890233	0.552089382	-0.452089721	0.410144333	0.305325818	0.303232192	0.531726462	0.573363448	0.167784209	0.035790055	0.701136548	0.999714799	Bacteria.Firmicutes.Clostridia.Clostridiales.Lachnospiraceae.Eubacterium_xylanophilum_group	KLK11
102175	ENSG00000167766	rs657259	0.067964325	0.03120085	0.615730973	0.696523301	0.24102102	-0.308577955	-0.116046068	-0.089863705	0.129849222	0.140119271	0.230096934	0.229389588	0.08712298	0.019660717	0.745338569	0.999714799	Bacteria.Firmicutes.Clostridia.Clostridiales.Lachnospiraceae.Eubacterium_xylanophilum_group	ZNF83
102176	ENSG00000167768	rs1994516	3.71051184551179e-09	2.86211949597028e-13	0.159755538	0.851243776	-0.911716868	1.151079455	-0.412325033	0.045334176	0.133824375	0.126001431	0.289924954	0.240780675	3.36311007513568e-07	2.39376144886081e-11	0.610308207	0.999714799	Bacteria.Firmicutes.Clostridia.Clostridiales.Lachnospiraceae.Eubacterium_xylanophilum_group	KRT1
102177	ENSG00000167800	rs1551884	0.035978864	0.004040525	0.560265362	0.768950186	-0.391794297	0.621136431	0.169645205	-0.114037802	0.182944613	0.20837201	0.289763735	0.386596567	0.06031863	0.004517407	0.736684272	0.999714799	Bacteria.Firmicutes.Clostridia.Clostridiales.Lachnospiraceae.Eubacterium_xylanophilum_group	TBX10
102178	ENSG00000167840	rs112362507	0.006126214	0.000135443	0.004831363	0.048629523	0.40667417	-1.131922539	-0.740448438	1.322787623	0.143523828	0.278969734	0.253738689	0.658237297	0.020299969	0.000359097	0.284300549	0.999714799	Bacteria.Firmicutes.Clostridia.Clostridiales.Lachnospiraceae.Eubacterium_xylanophilum_group	ZNF232
102179	ENSG00000167851	rs9891178	0.466256408	0.744272816	0.581686919	0.080171984	0.129282185	-0.05975672	-0.16876263	-0.650993961	0.176398952	0.182411912	0.304793133	0.366251207	0.264808061	0.200505939	0.736684272	0.999714799	Bacteria.Firmicutes.Clostridia.Clostridiales.Lachnospiraceae.Eubacterium_xylanophilum_group	CD300A
102180	ENSG00000167861	rs9903414	0.018031919	0.022874788	0.573062769	0.541696747	1.174822035	-0.658464141	-0.413410502	0.258597232	0.484180977	0.282500216	0.729873009	0.421521779	0.039866009	0.0156118	0.736684272	0.999714799	Bacteria.Firmicutes.Clostridia.Clostridiales.Lachnospiraceae.Eubacterium_xylanophilum_group	HID1
102181	ENSG00000167904	rs4738459	0.695100489	0.559046113	0.454411224	0.768379609	-0.075678191	0.155224906	0.261931119	-0.13790805	0.192229249	0.264308809	0.348037986	0.466332237	0.339282042	0.161077361	0.708883017	0.999714799	Bacteria.Firmicutes.Clostridia.Clostridiales.Lachnospiraceae.Eubacterium_xylanophilum_group	TMEM68
102182	ENSG00000167914	rs60134943	0.001934066	0.001094645	0.054152991	0.166333221	0.820411189	-0.757371615	-0.894715922	0.519641028	0.253874336	0.221610238	0.456229392	0.371229804	0.00923279	0.001737425	0.509277238	0.999714799	Bacteria.Firmicutes.Clostridia.Clostridiales.Lachnospiraceae.Eubacterium_xylanophilum_group	GSDMA
102183	ENSG00000167925	rs939881	0.44798808	0.409241666	0.863856627	0.690225236	0.115962261	-0.309052188	0.051861628	-0.20711627	0.151902759	0.372084249	0.301263167	0.517362154	0.257373522	0.126725199	0.813650005	0.999714799	Bacteria.Firmicutes.Clostridia.Clostridiales.Lachnospiraceae.Eubacterium_xylanophilum_group	GHDC
102184	ENSG00000167965	rs35940281	0.138563294	0.173169107	0.371833075	0.558294619	0.529584913	-0.312866925	-0.597319276	0.279798817	0.353154052	0.227173064	0.664233539	0.475514785	0.130983556	0.066160644	0.701136548	0.999714799	Bacteria.Firmicutes.Clostridia.Clostridiales.Lachnospiraceae.Eubacterium_xylanophilum_group	MLST8
102185	ENSG00000167987	rs754382	0.367640717	0.179756681	0.355704264	0.788341238	0.298544707	-0.301728767	0.539160103	-0.101386822	0.329075809	0.222495856	0.579611102	0.376098846	0.227957241	0.067888084	0.692158449	0.999714799	Bacteria.Firmicutes.Clostridia.Clostridiales.Lachnospiraceae.Eubacterium_xylanophilum_group	VPS37C
102186	ENSG00000168038	rs11717170	2.75540933284995e-07	3.58896274998443e-07	0.864121073	0.424838676	1.647153021	-0.967071657	0.084442399	-0.243786952	0.287236689	0.17065405	0.491488487	0.30355395	1.03551990026016e-05	3.05725023427396e-06	0.813650005	0.999714799	Bacteria.Firmicutes.Clostridia.Clostridiales.Lachnospiraceae.Eubacterium_xylanophilum_group	ULK4
102187	ENSG00000168061	rs633671	0.324274505	0.015581397	0.970917693	0.961837655	0.12107487	-0.605571802	0.008437757	-0.019391809	0.121898478	0.243796956	0.230552323	0.403723012	0.212077063	0.011856756	0.826670487	0.999714799	Bacteria.Firmicutes.Clostridia.Clostridiales.Lachnospiraceae.Eubacterium_xylanophilum_group	SAC3D1
102188	ENSG00000168079	rs17058204	0.212675154	0.128442228	0.317896645	0.634305031	0.198955017	-0.409025894	-0.291381268	0.194469286	0.158075909	0.265620656	0.289493069	0.406900995	0.166351398	0.053108448	0.681940328	0.999714799	Bacteria.Firmicutes.Clostridia.Clostridiales.Lachnospiraceae.Eubacterium_xylanophilum_group	SCARA5
102189	ENSG00000168096	rs72771905	0.197373985	0.182717686	0.197016332	0.496117118	0.183672949	-0.364086855	-0.376008193	0.298645395	0.141026006	0.270332149	0.28846964	0.436321699	0.158809805	0.068752345	0.622030453	0.999714799	Bacteria.Firmicutes.Clostridia.Clostridiales.Lachnospiraceae.Eubacterium_xylanophilum_group	ANKS3
102190	ENSG00000168116	rs3996937	0.241475709	0.235053385	0.448099321	0.599001749	0.197340722	-0.25311135	-0.234867073	-0.192544476	0.166941965	0.211180747	0.307735799	0.364371978	0.17850918	0.083192966	0.708883017	0.999714799	Bacteria.Firmicutes.Clostridia.Clostridiales.Lachnospiraceae.Eubacterium_xylanophilum_group	KIAA1586
102191	ENSG00000168237	rs9844183	0.630972452	0.879278995	0.523067454	0.975069417	-0.085075967	0.042016169	0.218446998	0.014468369	0.176271882	0.275548085	0.34020795	0.461195007	0.31907599	0.226401591	0.73189293	0.999714799	Bacteria.Firmicutes.Clostridia.Clostridiales.Lachnospiraceae.Eubacterium_xylanophilum_group	GLYCTK
102192	ENSG00000168243	rs7521258	6.32989049678305e-07	5.80376077640311e-08	0.822413683	0.594433952	1.308623077	-1.029636713	-0.101287766	0.15652755	0.237031946	0.167996085	0.449467815	0.292541859	2.12028649157565e-05	6.51150595886732e-07	0.804073587	0.999714799	Bacteria.Firmicutes.Clostridia.Clostridiales.Lachnospiraceae.Eubacterium_xylanophilum_group	GNG4
102193	ENSG00000168275	rs6586384	0.057841355	0.049069887	0.699677324	0.763759915	-0.313015021	0.269329843	-0.119413959	0.074335666	0.16209662	0.134291797	0.308192319	0.246298974	0.079010632	0.026951692	0.772489092	0.999714799	Bacteria.Firmicutes.Clostridia.Clostridiales.Lachnospiraceae.Eubacterium_xylanophilum_group	COA6
102194	ENSG00000168291	rs11130641	0.007674703	0.004357806	0.795182364	0.946147998	-0.980057363	0.632161122	-0.152720139	-0.023891125	0.356167349	0.213968037	0.585908477	0.352343862	0.023084744	0.004784376	0.796850204	0.999714799	Bacteria.Firmicutes.Clostridia.Clostridiales.Lachnospiraceae.Eubacterium_xylanophilum_group	PDHB
102195	ENSG00000168297	rs12485999	0.196244587	0.208131012	0.077586732	0.149912643	0.458913256	-0.268434602	-1.036785872	0.506601522	0.351459204	0.211139612	0.578163403	0.347686259	0.158376209	0.075653747	0.558462995	0.999714799	Bacteria.Firmicutes.Clostridia.Clostridiales.Lachnospiraceae.Eubacterium_xylanophilum_group	PXK
102196	ENSG00000168306	rs7638793	0.298517481	0.108754698	0.183779295	0.484056165	-0.154420001	0.556799403	0.349140317	-0.370511546	0.147346586	0.342401463	0.259872202	0.526426412	0.20207081	0.047128522	0.614924466	0.999714799	Bacteria.Firmicutes.Clostridia.Clostridiales.Lachnospiraceae.Eubacterium_xylanophilum_group	ACOX2
102197	ENSG00000168309	rs34536537	0.823141784	0.604721277	0.859465274	0.10295106	0.035921082	-0.105317515	-0.048944904	-0.687781212	0.160068587	0.202472527	0.275344597	0.415831176	0.371146302	0.171089348	0.812507132	0.999714799	Bacteria.Firmicutes.Clostridia.Clostridiales.Lachnospiraceae.Eubacterium_xylanophilum_group	FAM107A
102198	ENSG00000168350	rs61165113	0.443408595	0.05817352	0.536488405	0.961450919	0.111980413	-0.685922798	0.163804883	0.02529084	0.145211045	0.355692966	0.263592326	0.521249926	0.255902614	0.030547596	0.732908515	0.999714799	Bacteria.Firmicutes.Clostridia.Clostridiales.Lachnospiraceae.Eubacterium_xylanophilum_group	DEGS2
102199	ENSG00000168385	rs3755397	0.711928482	0.006362796	0.110376674	0.832883533	-0.051157527	0.681735049	-0.379093737	0.139612188	0.137933292	0.241763559	0.234211349	0.659000689	0.343686389	0.006193297	0.58949082	0.999714799	Bacteria.Firmicutes.Clostridia.Clostridiales.Lachnospiraceae.Eubacterium_xylanophilum_group	SEPTIN2
102200	ENSG00000168389	rs112152999	0.050636708	0.001207036	0.709200918	0.618848996	0.308930206	-0.732847487	-0.101644447	0.178070666	0.155128135	0.216430374	0.271364345	0.356228193	0.07272132	0.001854783	0.772489092	0.999714799	Bacteria.Firmicutes.Clostridia.Clostridiales.Lachnospiraceae.Eubacterium_xylanophilum_group	MFSD2A
102201	ENSG00000168404	rs7197388	0.298994287	0.651526324	0.140776941	0.831144177	0.197569556	-0.089618684	-0.502075555	0.069005656	0.188707292	0.19751049	0.336718652	0.322315195	0.20207081	0.181307141	0.60292077	0.999714799	Bacteria.Firmicutes.Clostridia.Clostridiales.Lachnospiraceae.Eubacterium_xylanophilum_group	MLKL
102202	ENSG00000168411	rs7199068	0.032669633	0.012216263	0.241272376	0.611888337	0.400512836	-0.434031385	-0.392766786	0.162431028	0.18348677	0.16836717	0.33211915	0.318590327	0.057267941	0.009963572	0.634344459	0.999714799	Bacteria.Firmicutes.Clostridia.Clostridiales.Lachnospiraceae.Eubacterium_xylanophilum_group	RFWD3
102203	ENSG00000168434	rs375237	0.782410881	0.235874358	0.564352336	0.784037557	0.04098168	0.353604356	-0.154316572	-0.149118014	0.147775069	0.295549337	0.266359331	0.541858527	0.362446426	0.083366651	0.736684272	0.999714799	Bacteria.Firmicutes.Clostridia.Clostridiales.Lachnospiraceae.Eubacterium_xylanophilum_group	COG7
102204	ENSG00000168453	rs3176292	0.883228147	0.64124899	0.056960642	0.299499581	-0.026886321	-0.111760087	0.59955961	-0.453659035	0.182333904	0.238731119	0.3093594	0.433766616	0.387528213	0.17888002	0.509277238	0.999714799	Bacteria.Firmicutes.Clostridia.Clostridiales.Lachnospiraceae.Eubacterium_xylanophilum_group	HR
102205	ENSG00000168476	rs56401147	0.332263356	0.066206518	0.852169096	0.950034063	-0.163801275	0.410215383	0.055325073	-0.028407572	0.16768253	0.219547968	0.295706139	0.451584566	0.214569599	0.033559069	0.810666699	0.999714799	Bacteria.Firmicutes.Clostridia.Clostridiales.Lachnospiraceae.Eubacterium_xylanophilum_group	REEP4
102206	ENSG00000168556	rs62358469	0.246895772	0.385782348	0.430787831	0.921912322	-0.195121826	0.252557352	0.246768944	-0.041783745	0.166993016	0.289240388	0.311268786	0.424603331	0.181327783	0.121224571	0.70747873	0.999714799	Bacteria.Firmicutes.Clostridia.Clostridiales.Lachnospiraceae.Eubacterium_xylanophilum_group	ING2
102207	ENSG00000168575	rs12543287	0.008028364	0.000163548	0.103587798	0.240259014	0.49051927	-0.690953625	0.560827303	-0.404969559	0.17933986	0.172650343	0.339714856	0.34169287	0.023517843	0.000418969	0.585122351	0.999714799	Bacteria.Firmicutes.Clostridia.Clostridiales.Lachnospiraceae.Eubacterium_xylanophilum_group	SLC20A2
102208	ENSG00000168653	rs10888639	0.101825861	0.001371348	0.460475294	0.358509331	0.240992923	-0.545895021	0.192968766	-0.354328449	0.145217193	0.163214273	0.259899862	0.383155615	0.109697219	0.002031035	0.71242183	0.999714799	Bacteria.Firmicutes.Clostridia.Clostridiales.Lachnospiraceae.Eubacterium_xylanophilum_group	NDUFS5
102209	ENSG00000168661	rs3761066	0.637659455	0.874937369	0.142888829	0.277491325	0.062458054	0.036124227	-0.348346056	0.426059614	0.131992246	0.228617276	0.234881923	0.389041407	0.320813689	0.225346754	0.60292077	0.999714799	Bacteria.Firmicutes.Clostridia.Clostridiales.Lachnospiraceae.Eubacterium_xylanophilum_group	ZNF30
102210	ENSG00000168671	rs10472999	0.026334356	0.000228176	0.391442776	0.456239521	0.380901594	-0.67795766	0.238926679	-0.240292335	0.16757109	0.173697072	0.27693366	0.320588881	0.050468783	0.000535512	0.701136548	0.999714799	Bacteria.Firmicutes.Clostridia.Clostridiales.Lachnospiraceae.Eubacterium_xylanophilum_group	UGT3A2
102211	ENSG00000168672	rs10156297	0.134135429	0.119247737	0.711126163	0.817219343	-0.662183888	0.398653327	0.272679951	-0.098820671	0.436531653	0.2525118	0.73307252	0.42583834	0.129164178	0.05048661	0.773379345	0.999714799	Bacteria.Firmicutes.Clostridia.Clostridiales.Lachnospiraceae.Eubacterium_xylanophilum_group	LRATD2
102212	ENSG00000168679	rs884684	0.254059731	0.29656512	0.848844354	0.86777644	0.273403661	-0.221720245	-0.081377875	-0.062023649	0.237591831	0.210703624	0.425272871	0.371081352	0.184133395	0.099462594	0.810528325	0.999714799	Bacteria.Firmicutes.Clostridia.Clostridiales.Lachnospiraceae.Eubacterium_xylanophilum_group	SLC16A4
102213	ENSG00000168710	rs9429768	0.109658422	0.220941069	0.579268498	0.493320015	0.271742329	-0.261758919	-0.187203019	-0.240713916	0.1675421	0.211795022	0.335938976	0.349403249	0.114395286	0.079152971	0.736684272	0.999714799	Bacteria.Firmicutes.Clostridia.Clostridiales.Lachnospiraceae.Eubacterium_xylanophilum_group	AHCYL1
102214	ENSG00000168724	rs3776603	0.080050518	0.058433646	0.165512247	0.379527627	0.3303929	-0.392857436	-0.486649386	0.315294872	0.185803519	0.203937271	0.346977143	0.35634724	0.095119258	0.030619329	0.611286409	0.999714799	Bacteria.Firmicutes.Clostridia.Clostridiales.Lachnospiraceae.Eubacterium_xylanophilum_group	DNAJC21
102215	ENSG00000168734	rs1799880	0.150766888	0.116057174	0.406989691	0.584747064	-0.494063537	0.340891974	-0.612026439	0.241648208	0.339803605	0.214020767	0.733300966	0.439996846	0.137785838	0.049540969	0.702625704	0.999714799	Bacteria.Firmicutes.Clostridia.Clostridiales.Lachnospiraceae.Eubacterium_xylanophilum_group	PKIG
102216	ENSG00000168748	rs3963452	0.369438506	0.043260538	0.502723739	0.668004177	0.157294704	-0.49993582	0.248580241	0.216926346	0.174036901	0.242512513	0.368832906	0.503486734	0.228795756	0.024628409	0.723547355	0.999714799	Bacteria.Firmicutes.Clostridia.Clostridiales.Lachnospiraceae.Eubacterium_xylanophilum_group	CA7
102217	ENSG00000168763	rs62152784	0.83035862	0.124057505	0.327268685	0.459972344	0.031897303	-0.413371239	0.267859214	0.434410332	0.148286837	0.265298924	0.271368126	0.584426906	0.373233886	0.051854779	0.682394341	0.999714799	Bacteria.Firmicutes.Clostridia.Clostridiales.Lachnospiraceae.Eubacterium_xylanophilum_group	CNNM3
102218	ENSG00000168778	rs7316011	0.66967767	0.224402138	0.430720852	0.465978211	-0.084711004	0.208363584	-0.295337921	-0.230303869	0.19767531	0.169872488	0.372478205	0.314041083	0.331919882	0.080169339	0.70747873	0.999714799	Bacteria.Firmicutes.Clostridia.Clostridiales.Lachnospiraceae.Eubacterium_xylanophilum_group	TCTN2
102219	ENSG00000168792	rs2292973	0.186177988	0.095603154	0.75797914	0.887573704	-0.285911658	0.323679866	0.114122214	0.047588839	0.213990921	0.191399298	0.36880632	0.335296169	0.153906586	0.042925568	0.786068812	0.999714799	Bacteria.Firmicutes.Clostridia.Clostridiales.Lachnospiraceae.Eubacterium_xylanophilum_group	ABHD15
102220	ENSG00000168803	rs28578454	0.006363365	6.37967404549485e-05	0.280523149	0.694193173	0.394249937	-1.069298899	-0.27321996	-0.182976039	0.139814375	0.250107557	0.251073994	0.463321556	0.020685437	0.000198286	0.658748518	0.999714799	Bacteria.Firmicutes.Clostridia.Clostridiales.Lachnospiraceae.Eubacterium_xylanophilum_group	ADAL
102221	ENSG00000168806	rs3742971	0.181460196	0.049313472	0.287731913	0.407565535	0.218702758	-0.561992544	-0.317495814	0.369179298	0.161912447	0.280527939	0.296201078	0.442879356	0.151956658	0.027020954	0.664209326	0.999714799	Bacteria.Firmicutes.Clostridia.Clostridiales.Lachnospiraceae.Eubacterium_xylanophilum_group	LCMT2
102222	ENSG00000168875	rs2024369	0.70626862	0.200559503	0.18039604	0.910910343	-0.09260091	0.267667746	-0.626096037	-0.043325873	0.244631344	0.206999705	0.462373191	0.385712146	0.342852415	0.073687651	0.614924466	0.999714799	Bacteria.Firmicutes.Clostridia.Clostridiales.Lachnospiraceae.Eubacterium_xylanophilum_group	SOX14
102223	ENSG00000168883	rs6547627	0.249098913	0.812350252	0.226385174	0.706583207	0.153025879	-0.09717932	-0.310972823	-0.188817377	0.131583488	0.407696486	0.25462521	0.499375656	0.182250885	0.213667002	0.631230958	0.999714799	Bacteria.Firmicutes.Clostridia.Clostridiales.Lachnospiraceae.Eubacterium_xylanophilum_group	USP39
102224	ENSG00000168890	rs7579147	0.276143813	0.16893817	0.78890578	0.960977139	0.19179	-0.324854862	-0.088514171	0.019868359	0.174631232	0.233523458	0.329247177	0.404515711	0.193669594	0.064944827	0.79262593	0.999714799	Bacteria.Firmicutes.Clostridia.Clostridiales.Lachnospiraceae.Eubacterium_xylanophilum_group	TMEM150A
102225	ENSG00000168903	rs4700774	0.107179707	7.86309979383986e-05	0.017954987	0.44828192	0.232633849	-0.712911366	0.620300829	-0.25001982	0.142406416	0.169120182	0.25546689	0.327722167	0.113191406	0.000237181	0.439147864	0.999714799	Bacteria.Firmicutes.Clostridia.Clostridiales.Lachnospiraceae.Eubacterium_xylanophilum_group	BTNL3
102226	ENSG00000168936	rs112182776	0.166612207	0.011271975	0.699515114	0.785630236	0.237755307	-0.542991637	0.113574002	0.106488396	0.169965085	0.208163866	0.292953614	0.389902276	0.145230841	0.009401784	0.772489092	0.999714799	Bacteria.Firmicutes.Clostridia.Clostridiales.Lachnospiraceae.Eubacterium_xylanophilum_group	TMEM129
102227	ENSG00000168938	rs17388251	0.001380163	8.13682475171608e-06	0.537640426	0.64014361	0.472421968	-0.6861634	-0.161121711	0.12431662	0.141335141	0.141564542	0.260011568	0.264674201	0.007488039	3.93991772763243e-05	0.732908515	0.999714799	Bacteria.Firmicutes.Clostridia.Clostridiales.Lachnospiraceae.Eubacterium_xylanophilum_group	PPIC
102228	ENSG00000168955	rs10933183	0.02839114	0.031320675	0.950050935	0.555586489	-0.583796867	0.361451557	-0.030697502	0.183132837	0.260409501	0.164248796	0.488151778	0.309096715	0.052502102	0.019695752	0.825574979	0.999714799	Bacteria.Firmicutes.Clostridia.Clostridiales.Lachnospiraceae.Eubacterium_xylanophilum_group	TM4SF20
102229	ENSG00000168958	rs139156267	0.140234397	0.067928868	0.940357684	0.263588454	0.200712239	-0.578976737	-0.020277301	-0.530551697	0.134421348	0.311880449	0.269967168	0.470468676	0.132157853	0.034143321	0.825574979	0.999714799	Bacteria.Firmicutes.Clostridia.Clostridiales.Lachnospiraceae.Eubacterium_xylanophilum_group	MFF
102230	ENSG00000168961	rs3751091	0.239137514	0.093541269	0.329780883	0.185271121	-0.200327659	0.340987066	0.283195449	-0.527309118	0.168619177	0.20034941	0.288410389	0.393841275	0.177747945	0.042330332	0.682394341	0.999714799	Bacteria.Firmicutes.Clostridia.Clostridiales.Lachnospiraceae.Eubacterium_xylanophilum_group	LGALS9
102231	ENSG00000168993	rs10016151	0.011960761	0.018518535	0.642587358	0.660485281	0.497622987	-0.397410049	-0.14720059	-0.115523681	0.192433578	0.164502241	0.315704101	0.261800935	0.030870286	0.013362331	0.753384482	0.999714799	Bacteria.Firmicutes.Clostridia.Clostridiales.Lachnospiraceae.Eubacterium_xylanophilum_group	CPLX1
102232	ENSG00000169018	rs12050550	0.625001812	0.341290147	0.243956268	0.357209401	0.119169692	-0.188331833	0.543865128	-0.334880323	0.242653086	0.196456372	0.462541841	0.361140932	0.31743526	0.110363959	0.634344459	0.999714799	Bacteria.Firmicutes.Clostridia.Clostridiales.Lachnospiraceae.Eubacterium_xylanophilum_group	FEM1B
102233	ENSG00000169062	rs11147324	0.576241787	0.1343291	0.157412673	0.292501195	-0.075527915	0.404717073	-0.338265339	0.553257631	0.134459423	0.266936814	0.236494987	0.521323726	0.301799323	0.054892152	0.610308207	0.999714799	Bacteria.Firmicutes.Clostridia.Clostridiales.Lachnospiraceae.Eubacterium_xylanophilum_group	UPF3A
102234	ENSG00000169136	rs2241701	0.74100382	0.156194273	0.509315588	0.442928831	-0.052053282	0.567318225	-0.199481585	-0.480002046	0.156816126	0.395453131	0.300621079	0.621787023	0.351965402	0.061330797	0.725742656	0.999714799	Bacteria.Firmicutes.Clostridia.Clostridiales.Lachnospiraceae.Eubacterium_xylanophilum_group	ATF5
102235	ENSG00000169203	rs4788408	9.49749069924479e-09	6.59461179177494e-13	0.255556221	0.303818927	-0.783897312	1.000242309	0.247618452	-0.232592241	0.119125469	0.112016226	0.215869821	0.224405928	7.317033819231e-07	4.044676273309e-11	0.635026725	0.999714799	Bacteria.Firmicutes.Clostridia.Clostridiales.Lachnospiraceae.Eubacterium_xylanophilum_group	NPIPB12
102236	ENSG00000169220	rs4976689	0.007220928	0.000944837	0.44042245	0.775975388	0.547055274	-0.641443598	-0.249072462	-0.089032457	0.197211499	0.185135071	0.320870215	0.311570525	0.022312702	0.001560586	0.708883017	0.999714799	Bacteria.Firmicutes.Clostridia.Clostridiales.Lachnospiraceae.Eubacterium_xylanophilum_group	RGS14
102237	ENSG00000169230	rs28362590	5.06958835928751e-05	3.02948760172453e-05	0.658911604	0.344750956	-1.706245806	0.997433501	-0.26707173	0.329644988	0.393071332	0.222354723	0.602256592	0.346357711	0.000680536	0.000112839	0.757608582	0.999714799	Bacteria.Firmicutes.Clostridia.Clostridiales.Lachnospiraceae.Eubacterium_xylanophilum_group	PRELID1
102238	ENSG00000169258	rs4868665	0.995649215	0.687784977	0.362916333	0.477037788	0.000963866	0.0878796	-0.323775192	0.250496961	0.176082713	0.217704995	0.353365173	0.350240387	0.416109558	0.188601852	0.698183034	0.999714799	Bacteria.Firmicutes.Clostridia.Clostridiales.Lachnospiraceae.Eubacterium_xylanophilum_group	GPRIN1
102239	ENSG00000169288	rs13106067	0.187971049	0.005906193	0.944359914	0.208472926	-0.180821035	0.465210855	-0.019289811	-0.368294562	0.135894719	0.163424714	0.275327324	0.289905843	0.154677278	0.005931956	0.825574979	0.999714799	Bacteria.Firmicutes.Clostridia.Clostridiales.Lachnospiraceae.Eubacterium_xylanophilum_group	MRPL1
102240	ENSG00000169299	rs6820778	0.090289239	0.134147304	0.737079761	0.824937644	0.592869324	-0.322016049	-0.197836915	-0.08348705	0.344799352	0.212289312	0.586768023	0.375909926	0.101696516	0.054875474	0.78031005	0.999714799	Bacteria.Firmicutes.Clostridia.Clostridiales.Lachnospiraceae.Eubacterium_xylanophilum_group	PGM2
102241	ENSG00000169313	rs1491974	0.091391539	0.038067436	0.079509713	0.226756744	0.341607372	-0.362010135	-0.771584368	0.414676581	0.199365499	0.17097906	0.43312015	0.339812912	0.102488571	0.022507633	0.558462995	0.999714799	Bacteria.Firmicutes.Clostridia.Clostridiales.Lachnospiraceae.Eubacterium_xylanophilum_group	P2RY12
102242	ENSG00000169330	rs1337566	0.439754056	0.23855851	0.539822768	0.151168839	-0.370449921	0.313935829	0.474760614	-0.658045362	0.47653568	0.263916014	0.770290143	0.453038507	0.254636795	0.08405699	0.733538815	0.999714799	Bacteria.Firmicutes.Clostridia.Clostridiales.Lachnospiraceae.Eubacterium_xylanophilum_group	MINAR1
102243	ENSG00000169359	rs7616853	0.465733161	0.329602204	0.576067954	0.072033481	0.128896892	-0.199666397	0.160545669	-0.636928188	0.175666147	0.203267515	0.285682725	0.348296326	0.264608419	0.107682033	0.736684272	0.999714799	Bacteria.Firmicutes.Clostridia.Clostridiales.Lachnospiraceae.Eubacterium_xylanophilum_group	SLC33A1
102244	ENSG00000169371	rs9944207	0.271031247	0.012656954	0.118291972	0.950336496	-0.180771283	0.455248607	-0.469229881	-0.021977471	0.162837327	0.177530836	0.296431731	0.351498025	0.192271858	0.010178622	0.590210451	0.999714799	Bacteria.Firmicutes.Clostridia.Clostridiales.Lachnospiraceae.Eubacterium_xylanophilum_group	SNUPN
102245	ENSG00000169385	rs10133985	0.411885585	0.026232349	0.070652331	0.773807926	-0.146468665	0.657897191	-0.589220172	0.170983567	0.177345673	0.289226378	0.320599696	0.592464217	0.244659905	0.017213729	0.536685417	0.999714799	Bacteria.Firmicutes.Clostridia.Clostridiales.Lachnospiraceae.Eubacterium_xylanophilum_group	RNASE2
102246	ENSG00000169397	rs61980361	0.000396345	0.000335216	0.018414171	0.049220549	1.215196445	-0.785469143	-1.318176186	0.725400911	0.325259127	0.207402794	0.545133177	0.36194328	0.00308057	0.000718464	0.439147864	0.999714799	Bacteria.Firmicutes.Clostridia.Clostridiales.Lachnospiraceae.Eubacterium_xylanophilum_group	RNASE3
102247	ENSG00000169432	rs1881440	2.76758280233665e-05	1.05206734809931e-07	0.005045534	0.133626455	-0.568961369	1.206881637	0.68435041	-0.585862221	0.126127104	0.201851434	0.235755046	0.385704117	0.000410037	1.0407499175673e-06	0.284300549	0.999714799	Bacteria.Firmicutes.Clostridia.Clostridiales.Lachnospiraceae.Eubacterium_xylanophilum_group	SCN9A
102248	ENSG00000169436	rs71532180	0.199438874	0.026146521	0.153122998	0.069283515	0.16777554	-0.780357804	-0.35930678	1.047230759	0.12942154	0.342858691	0.248569934	0.566956645	0.159808367	0.017191322	0.608884084	0.999714799	Bacteria.Firmicutes.Clostridia.Clostridiales.Lachnospiraceae.Eubacterium_xylanophilum_group	COL22A1
102249	ENSG00000169507	rs1975746	0.001803768	0.001281856	0.886166317	0.479633617	0.722014869	-0.545071161	-0.05883803	-0.206147876	0.221838292	0.161906148	0.409393814	0.289944549	0.008788525	0.001933282	0.81427266	0.999714799	Bacteria.Firmicutes.Clostridia.Clostridiales.Lachnospiraceae.Eubacterium_xylanophilum_group	SLC38A11
102250	ENSG00000169570	rs55811049	0.478025846	0.19017672	0.725602477	0.979946509	0.116524765	-0.451581721	-0.109860745	0.01444582	0.163290243	0.341102192	0.311660171	0.572499591	0.269128845	0.070905689	0.777810431	0.999714799	Bacteria.Firmicutes.Clostridia.Clostridiales.Lachnospiraceae.Eubacterium_xylanophilum_group	DTWD2
102251	ENSG00000169599	rs74878084	0.234582692	0.322520813	0.428551339	0.951947288	0.261017605	-0.155171008	-0.35941238	0.017882097	0.217555945	0.155657091	0.451151505	0.295597941	0.175657179	0.106046375	0.70747873	0.999714799	Bacteria.Firmicutes.Clostridia.Clostridiales.Lachnospiraceae.Eubacterium_xylanophilum_group	NFU1
102252	ENSG00000169609	rs17361375	0.103522978	0.262323265	0.031079909	0.216502312	-0.261413239	0.27064501	0.624224583	-0.589041559	0.158317801	0.239354016	0.283237593	0.471982382	0.111003372	0.090421983	0.478077238	0.999714799	Bacteria.Firmicutes.Clostridia.Clostridiales.Lachnospiraceae.Eubacterium_xylanophilum_group	C15orf40
102253	ENSG00000169612	rs28510273	0.469594983	0.374446815	0.420531823	0.312818247	0.187980332	-0.166037839	-0.424825892	0.386690014	0.258428932	0.185656829	0.524063685	0.380142396	0.266012601	0.118569732	0.70745221	0.999714799	Bacteria.Firmicutes.Clostridia.Clostridiales.Lachnospiraceae.Eubacterium_xylanophilum_group	RAMAC
102254	ENSG00000169629	rs13408170	0.000214211	7.04742103624406e-08	0.945727928	0.187649396	-0.59500354	0.728356066	-0.019580841	-0.305489024	0.151710541	0.119793287	0.286537589	0.229418544	0.001907882	7.62776113198793e-07	0.825574979	0.999714799	Bacteria.Firmicutes.Clostridia.Clostridiales.Lachnospiraceae.Eubacterium_xylanophilum_group	RGPD8
102255	ENSG00000169660	rs6502108	0.376115643	0.105223444	0.675415453	0.974263445	-0.156165481	0.359613649	-0.147182524	0.012278563	0.175233027	0.218883437	0.349912835	0.379131456	0.231350183	0.045968792	0.763825946	0.999714799	Bacteria.Firmicutes.Clostridia.Clostridiales.Lachnospiraceae.Eubacterium_xylanophilum_group	HEXD
102256	ENSG00000169683	rs12948284	0.060966908	0.089403547	0.579604084	0.821401248	0.468956698	-0.30157126	-0.229579145	-0.067469303	0.245937918	0.174893096	0.412349237	0.297670502	0.082343565	0.040900486	0.736684272	0.999714799	Bacteria.Firmicutes.Clostridia.Clostridiales.Lachnospiraceae.Eubacterium_xylanophilum_group	LRRC45
102257	ENSG00000169715	rs1610215	0.082122615	0.038993009	0.891499431	0.8242615	-0.43441515	0.403986928	0.058269085	0.084097887	0.246013634	0.191747584	0.42549996	0.377178808	0.096249303	0.0229223	0.815050139	0.999714799	Bacteria.Firmicutes.Clostridia.Clostridiales.Lachnospiraceae.Eubacterium_xylanophilum_group	MT1E
102258	ENSG00000169738	rs60208666	0.038731245	3.43906024846141e-05	0.341099269	0.122648779	-0.240041965	1.169321112	0.202301806	-0.702214502	0.113775272	0.262752737	0.210945001	0.448956033	0.062834587	0.000123591	0.687997194	0.999714799	Bacteria.Firmicutes.Clostridia.Clostridiales.Lachnospiraceae.Eubacterium_xylanophilum_group	DCXR
102259	ENSG00000169851	rs1463849	0.12445948	0.32987234	0.208349148	0.737445996	0.30298144	-0.184037037	-0.574280755	-0.143140322	0.194663118	0.18746172	0.451924948	0.425157893	0.123564139	0.10773203	0.627481275	0.999714799	Bacteria.Firmicutes.Clostridia.Clostridiales.Lachnospiraceae.Eubacterium_xylanophilum_group	PCDH7
102260	ENSG00000169860	rs56208963	0.196149922	0.284248368	0.231566332	0.784925371	-0.225938901	0.22690905	0.368490798	0.104428857	0.172998456	0.210151627	0.305136084	0.3810761	0.158376209	0.096319437	0.631463551	0.999714799	Bacteria.Firmicutes.Clostridia.Clostridiales.Lachnospiraceae.Eubacterium_xylanophilum_group	P2RY1
102261	ENSG00000169908	rs67855112	0.151546966	0.202974491	0.874813	0.10952361	0.29246354	-0.240459633	0.057393738	-0.536594608	0.201538939	0.18696967	0.362860466	0.330708015	0.138170944	0.074337443	0.81427266	0.999714799	Bacteria.Firmicutes.Clostridia.Clostridiales.Lachnospiraceae.Eubacterium_xylanophilum_group	TM4SF1
102262	ENSG00000169919	rs140597339	0.356289448	0.063972934	0.413362678	0.220207938	-0.173899697	0.326863559	0.295015298	-0.367351314	0.187175768	0.173450345	0.35834409	0.296754952	0.222892127	0.032738491	0.705063252	0.999714799	Bacteria.Firmicutes.Clostridia.Clostridiales.Lachnospiraceae.Eubacterium_xylanophilum_group	GUSB
102263	ENSG00000169925	rs72766638	0.038050297	0.001648522	0.027407125	0.013876599	0.293021664	-0.813963099	-0.570369242	1.14174679	0.138382753	0.247827874	0.252764323	0.451471537	0.062305245	0.002347729	0.478077238	0.999714799	Bacteria.Firmicutes.Clostridia.Clostridiales.Lachnospiraceae.Eubacterium_xylanophilum_group	BRD3
102264	ENSG00000169926	rs9920320	0.61825374	0.991957623	0.186861941	0.088303299	-0.074790701	0.002144315	0.37135468	-0.714758535	0.149363847	0.21191732	0.278378625	0.413058429	0.315335022	0.247700654	0.61602413	0.999714799	Bacteria.Firmicutes.Clostridia.Clostridiales.Lachnospiraceae.Eubacterium_xylanophilum_group	KLF13
102265	ENSG00000170017	rs28588542	0.031733078	0.03716157	0.077449672	0.414894745	0.35052227	-0.344115336	-0.522947623	0.225474518	0.159683367	0.161732606	0.29148359	0.27478046	0.056109595	0.02209986	0.558462995	0.999714799	Bacteria.Firmicutes.Clostridia.Clostridiales.Lachnospiraceae.Eubacterium_xylanophilum_group	ALCAM
102266	ENSG00000170035	rs10930952	0.070389687	0.053012513	0.668827205	0.388290327	0.577343003	-0.380238629	0.257089816	-0.309013155	0.313836472	0.192939954	0.598285674	0.355781517	0.088106341	0.028371893	0.761421842	0.999714799	Bacteria.Firmicutes.Clostridia.Clostridiales.Lachnospiraceae.Eubacterium_xylanophilum_group	UBE2E3
102267	ENSG00000170049	rs9911390	0.262949256	0.11462216	0.684110824	0.995935426	0.203054652	-0.243399522	-0.126444159	-0.001328969	0.179816207	0.152199088	0.309389203	0.259876951	0.188090951	0.049070215	0.766154093	0.999714799	Bacteria.Firmicutes.Clostridia.Clostridiales.Lachnospiraceae.Eubacterium_xylanophilum_group	KCNAB3
102268	ENSG00000170074	rs201369500	0.070259863	0.004184199	0.101082731	0.312320395	-0.230390331	0.775950765	-0.392702417	0.461248191	0.125177938	0.261377278	0.236109361	0.452968154	0.088042282	0.004618731	0.582043651	0.999714799	Bacteria.Firmicutes.Clostridia.Clostridiales.Lachnospiraceae.Eubacterium_xylanophilum_group	FAM153A
102269	ENSG00000170099	rs941594	0.023838797	0.018598816	0.313326658	0.129755621	-0.540313822	0.452298427	-0.433172767	0.607142109	0.233496956	0.187355979	0.426289259	0.395656447	0.04770345	0.013388756	0.679023817	0.999714799	Bacteria.Firmicutes.Clostridia.Clostridiales.Lachnospiraceae.Eubacterium_xylanophilum_group	SERPINA6
102270	ENSG00000170144	rs13401026	0.606847844	0.189684828	0.760631946	0.393611508	-0.079571993	0.294639218	-0.101225436	-0.344431988	0.153883948	0.2223054	0.330872488	0.401065869	0.311755773	0.070794817	0.786121517	0.999714799	Bacteria.Firmicutes.Clostridia.Clostridiales.Lachnospiraceae.Eubacterium_xylanophilum_group	HNRNPA3
102271	ENSG00000170145	rs4936662	0.333505403	0.059228236	0.686273022	0.963551597	-0.176326151	0.351170623	-0.131591901	-0.014476717	0.1809719	0.182886671	0.324333144	0.315577983	0.214990058	0.030942488	0.767179203	0.999714799	Bacteria.Firmicutes.Clostridia.Clostridiales.Lachnospiraceae.Eubacterium_xylanophilum_group	SIK2
102272	ENSG00000170160	rs4792775	2.60581318208698e-05	9.39945664421599e-08	0.260724826	0.461016284	-0.714503697	1.210613165	0.303477133	-0.277451882	0.157803944	0.201516323	0.267483494	0.374138959	0.000397537	9.50270283368517e-07	0.635581657	0.999714799	Bacteria.Firmicutes.Clostridia.Clostridiales.Lachnospiraceae.Eubacterium_xylanophilum_group	CCDC144A
102273	ENSG00000170175	rs9217	0.451366346	0.153311105	0.401481975	0.794115609	-0.145852055	0.33619724	-0.299181828	0.093914595	0.192492067	0.232690836	0.354266657	0.358391443	0.258683345	0.060641436	0.701136548	0.999714799	Bacteria.Firmicutes.Clostridia.Clostridiales.Lachnospiraceae.Eubacterium_xylanophilum_group	CHRNB1
102274	ENSG00000170209	rs11214589	0.022539595	0.002535537	0.36921049	0.131409743	-0.532998205	0.54236084	0.374611682	-0.526171623	0.228084345	0.172680467	0.414286145	0.344394242	0.045577166	0.003218276	0.701136548	0.999714799	Bacteria.Firmicutes.Clostridia.Clostridiales.Lachnospiraceae.Eubacterium_xylanophilum_group	ANKK1
102275	ENSG00000170248	rs9842580	0.180699005	0.027350306	0.910876698	0.138259351	0.232082574	-0.499565054	-0.034769319	0.676796098	0.171514283	0.221302262	0.30941937	0.450968329	0.151598536	0.017744826	0.819487276	0.999714799	Bacteria.Firmicutes.Clostridia.Clostridiales.Lachnospiraceae.Eubacterium_xylanophilum_group	PDCD6IP
102276	ENSG00000170298	rs1725694	0.330887529	0.231026742	0.862560019	0.637348205	0.476511174	-0.326017509	-0.151058587	0.234772094	0.486405921	0.269649718	0.869134115	0.495682961	0.214559181	0.082094865	0.813650005	0.999714799	Bacteria.Firmicutes.Clostridia.Clostridiales.Lachnospiraceae.Eubacterium_xylanophilum_group	LGALS9B
102277	ENSG00000170322	rs11221882	0.276871962	0.174021467	0.627397314	0.325361775	-0.195839426	0.244733915	-0.147010357	0.326573498	0.178591404	0.178059137	0.301430764	0.329540285	0.194003663	0.066376036	0.74950551	0.999714799	Bacteria.Firmicutes.Clostridia.Clostridiales.Lachnospiraceae.Eubacterium_xylanophilum_group	NFRKB
102278	ENSG00000170323	rs10808846	0.690129904	0.61514011	0.159274919	0.907762955	-0.067466606	0.095094192	-0.448153854	0.040096482	0.168472178	0.188237714	0.314749564	0.344728599	0.337751679	0.173384267	0.610308207	0.999714799	Bacteria.Firmicutes.Clostridia.Clostridiales.Lachnospiraceae.Eubacterium_xylanophilum_group	FABP4
102279	ENSG00000170373	rs7273134	0.001249194	0.000386556	0.884719704	0.777460127	-0.563672726	0.584479859	0.048850851	-0.078615456	0.167016383	0.156122019	0.335607765	0.277002937	0.007050556	0.000797375	0.81427266	0.999714799	Bacteria.Firmicutes.Clostridia.Clostridiales.Lachnospiraceae.Eubacterium_xylanophilum_group	CST1
102280	ENSG00000170390	rs13101461	0.864926343	0.827137234	0.975630916	0.930632889	-0.026961095	-0.036570978	-0.00841987	0.029781332	0.157869249	0.166795348	0.274578685	0.340799808	0.382852319	0.216059821	0.826670487	0.999714799	Bacteria.Firmicutes.Clostridia.Clostridiales.Lachnospiraceae.Eubacterium_xylanophilum_group	DCLK2
102281	ENSG00000170396	rs12477430	0.586118197	0.705803801	0.62212439	0.726428348	-0.195741648	0.085426512	0.317392429	-0.141793974	0.357717816	0.225303794	0.640929557	0.403517021	0.304503521	0.192111377	0.747109536	0.999714799	Bacteria.Firmicutes.Clostridia.Clostridiales.Lachnospiraceae.Eubacterium_xylanophilum_group	ZNF804A
102282	ENSG00000170419	rs34832825	0.114097828	0.01910337	0.466570104	0.738047363	-0.24191561	0.486504593	0.192612695	-0.151163324	0.151048124	0.202419625	0.26299599	0.450059075	0.117438841	0.013661439	0.716269747	0.999714799	Bacteria.Firmicutes.Clostridia.Clostridiales.Lachnospiraceae.Eubacterium_xylanophilum_group	VSTM2A
102283	ENSG00000170430	rs12243040	1.99482577367938e-06	5.48889886911822e-09	0.004896396	0.027706819	0.774571587	-1.068202313	-0.736792638	0.610553253	0.148335008	0.15905038	0.252895542	0.271115403	5.38778375530792e-05	9.00088691148003e-08	0.284300549	0.999714799	Bacteria.Firmicutes.Clostridia.Clostridiales.Lachnospiraceae.Eubacterium_xylanophilum_group	MGMT
102284	ENSG00000170439	rs11171657	0.633372255	0.624489864	0.220584105	0.093953469	0.109207843	-0.088489972	-0.496103234	0.678802293	0.227874394	0.179916412	0.401094391	0.399347236	0.319694315	0.175428391	0.630195498	0.999714799	Bacteria.Firmicutes.Clostridia.Clostridiales.Lachnospiraceae.Eubacterium_xylanophilum_group	METTL7B
102285	ENSG00000170442	rs12146804	0.301165859	0.032768539	0.972017217	0.750975987	-0.181040217	0.458600221	0.011317562	-0.135484581	0.173704598	0.210221871	0.321396114	0.425116575	0.202915435	0.020300953	0.826670487	0.999714799	Bacteria.Firmicutes.Clostridia.Clostridiales.Lachnospiraceae.Eubacterium_xylanophilum_group	KRT86
102286	ENSG00000170464	rs13181201	0.010134464	0.033719183	0.21125701	0.875355346	0.594477175	-0.344297052	-0.548787655	-0.042988561	0.224450022	0.158710133	0.434661432	0.27297923	0.027929471	0.020764058	0.628077828	0.999714799	Bacteria.Firmicutes.Clostridia.Clostridiales.Lachnospiraceae.Eubacterium_xylanophilum_group	DNAJC18
102287	ENSG00000170469	rs4075682	0.109312732	0.047305232	0.614109938	0.772758022	0.407710685	-0.406199855	0.22257803	-0.093430365	0.25112337	0.200898696	0.439307141	0.322200879	0.114346844	0.026122815	0.744802653	0.999714799	Bacteria.Firmicutes.Clostridia.Clostridiales.Lachnospiraceae.Eubacterium_xylanophilum_group	SPATA24
102288	ENSG00000170627	rs7305617	0.993056067	0.736653002	0.290797426	0.882242685	0.0012835	0.108361093	-0.284508621	0.071929267	0.146911105	0.320848766	0.267133783	0.483687384	0.415724015	0.199036001	0.664209326	0.999714799	Bacteria.Firmicutes.Clostridia.Clostridiales.Lachnospiraceae.Eubacterium_xylanophilum_group	GTSF1
102289	ENSG00000170634	rs7592069	0.020379592	0.012535575	0.811982272	0.710506034	0.410438906	-0.479214305	-0.077615088	-0.106813887	0.172631079	0.186608155	0.324968959	0.286513597	0.043134056	0.010135929	0.80147438	0.999714799	Bacteria.Firmicutes.Clostridia.Clostridiales.Lachnospiraceae.Eubacterium_xylanophilum_group	ACYP2
102290	ENSG00000170638	rs41283477	0.451238335	0.820274813	0.513930243	0.175093867	0.114480583	-0.053408721	-0.179198458	-0.523305869	0.151045827	0.234133181	0.273032061	0.381699715	0.258683345	0.214794154	0.728311697	0.999714799	Bacteria.Firmicutes.Clostridia.Clostridiales.Lachnospiraceae.Eubacterium_xylanophilum_group	TRABD
102291	ENSG00000170667	rs7794729	1.78262718373721e-05	1.97929754622561e-05	0.906442265	0.717707452	1.123869616	-0.724958049	-0.071078197	-0.134312216	0.242582726	0.157460752	0.602426929	0.369902975	0.000308622	8.05727967719102e-05	0.817834412	0.999714799	Bacteria.Firmicutes.Clostridia.Clostridiales.Lachnospiraceae.Eubacterium_xylanophilum_group	RASA4B
102292	ENSG00000170677	rs11877484	0.178283938	0.113658377	0.335168126	0.591883161	-0.22500332	0.342164241	0.266928876	-0.194357013	0.165349157	0.21337711	0.274912657	0.360739257	0.150480662	0.04877109	0.686500886	0.999714799	Bacteria.Firmicutes.Clostridia.Clostridiales.Lachnospiraceae.Eubacterium_xylanophilum_group	SOCS6
102293	ENSG00000170734	rs4714688	0.171909586	0.192276692	0.181727778	0.639864845	0.235728224	-0.259498746	-0.416967045	0.168365167	0.170653835	0.196954203	0.308885486	0.358155912	0.14773248	0.071404274	0.614924466	0.999714799	Bacteria.Firmicutes.Clostridia.Clostridiales.Lachnospiraceae.Eubacterium_xylanophilum_group	POLH
102294	ENSG00000170745	rs6758967	0.002836817	2.29031990005698e-06	0.554686028	0.988242328	-0.470173171	0.957442829	-0.162083009	-0.005813206	0.151534128	0.184642267	0.272944547	0.39295974	0.012243888	1.44320851460519e-05	0.736684272	0.999714799	Bacteria.Firmicutes.Clostridia.Clostridiales.Lachnospiraceae.Eubacterium_xylanophilum_group	KCNS3
102295	ENSG00000170802	rs79073127	0.035496923	0.006211618	0.640361451	0.322530991	-0.339104005	0.750544824	0.132891999	-0.484336351	0.157914671	0.265349723	0.283116199	0.485863862	0.059841255	0.006118481	0.752462688	0.999714799	Bacteria.Firmicutes.Clostridia.Clostridiales.Lachnospiraceae.Eubacterium_xylanophilum_group	FOXN2
102296	ENSG00000170819	rs2737717	0.035802501	0.00527578	0.487551114	0.684311203	0.401970725	-0.468812757	-0.226890763	0.112357011	0.187511671	0.16238987	0.324971729	0.275104831	0.060093413	0.005451576	0.718885473	0.999714799	Bacteria.Firmicutes.Clostridia.Clostridiales.Lachnospiraceae.Eubacterium_xylanophilum_group	BFSP2
102297	ENSG00000170835	rs2988571	0.021953668	0.001722593	0.271313881	0.234019398	0.382406532	-0.68296995	-0.341629105	0.42404009	0.16289724	0.208865389	0.307920017	0.353003819	0.044743347	0.002426919	0.651076939	0.999714799	Bacteria.Firmicutes.Clostridia.Clostridiales.Lachnospiraceae.Eubacterium_xylanophilum_group	CEL
102298	ENSG00000170846	rs4385148	0.335952821	0.237742817	0.614060082	0.343161359	-0.149434122	0.334121486	-0.139850456	0.484200578	0.154155562	0.28039249	0.275986999	0.507064303	0.215596801	0.083850276	0.744802653	0.999714799	Bacteria.Firmicutes.Clostridia.Clostridiales.Lachnospiraceae.Eubacterium_xylanophilum_group
102299	ENSG00000170852	rs199877161	0.264014531	0.193342715	0.633949488	0.343056681	0.209104596	-0.214071052	-0.158180015	-0.310173544	0.185591391	0.162870341	0.330623071	0.324748857	0.188421896	0.071665779	0.74950551	0.999714799	Bacteria.Firmicutes.Clostridia.Clostridiales.Lachnospiraceae.Eubacterium_xylanophilum_group	KBTBD2
102300	ENSG00000170854	rs1388645	0.295350711	0.536127522	0.48544685	0.660626285	0.242200336	-0.120070148	-0.327586278	-0.154475443	0.229583209	0.19304353	0.466927847	0.350229215	0.200894196	0.156284857	0.718885473	0.999714799	Bacteria.Firmicutes.Clostridia.Clostridiales.Lachnospiraceae.Eubacterium_xylanophilum_group	RIOX2
102301	ENSG00000170855	rs4379896	0.024783968	0.004531349	0.878475495	0.521006705	-0.560955164	0.57609359	-0.067432435	-0.222386663	0.244097636	0.195900106	0.439284469	0.344627343	0.048450494	0.004916063	0.81427266	0.999714799	Bacteria.Firmicutes.Clostridia.Clostridiales.Lachnospiraceae.Eubacterium_xylanophilum_group	TRIAP1
102302	ENSG00000170889	rs200206005	0.067834644	0.021879827	0.242691713	0.192439207	0.360211712	-0.442970925	-0.412457726	0.462219576	0.19396897	0.188586792	0.349833764	0.350945062	0.087029146	0.015123476	0.634344459	0.999714799	Bacteria.Firmicutes.Clostridia.Clostridiales.Lachnospiraceae.Eubacterium_xylanophilum_group	RPS9
102303	ENSG00000170890	rs2070873	0.146095643	0.006345731	0.753976647	0.900345236	-0.215999778	0.717124952	0.084844388	-0.061593021	0.146831232	0.254226506	0.26958048	0.48994009	0.135174025	0.006193297	0.785991461	0.999714799	Bacteria.Firmicutes.Clostridia.Clostridiales.Lachnospiraceae.Eubacterium_xylanophilum_group	PLA2G1B
102304	ENSG00000170899	rs13197674	0.777963707	0.431754491	0.48234074	0.71075747	-0.056696571	0.182984047	-0.245638176	0.134785308	0.200236978	0.231299086	0.347634239	0.361872565	0.362149195	0.131764208	0.71813927	0.999714799	Bacteria.Firmicutes.Clostridia.Clostridiales.Lachnospiraceae.Eubacterium_xylanophilum_group	GSTA4
102305	ENSG00000170906	rs254262	0.041269136	0.075864395	0.637119958	0.743408691	-0.300818825	0.385686407	0.13105593	0.106051034	0.14447472	0.213794697	0.276515354	0.322598077	0.065085911	0.036695539	0.750693511	0.999714799	Bacteria.Firmicutes.Clostridia.Clostridiales.Lachnospiraceae.Eubacterium_xylanophilum_group	NDUFA3
102306	ENSG00000170909	rs254252	0.914167819	0.71694436	0.174842155	0.409921431	-0.058070573	0.105878577	-1.190913872	0.407639933	0.536680695	0.290773061	0.868139499	0.491495897	0.395335931	0.194740395	0.614450988	0.999714799	Bacteria.Firmicutes.Clostridia.Clostridiales.Lachnospiraceae.Eubacterium_xylanophilum_group	OSCAR
102307	ENSG00000170954	rs62115496	0.04701635	0.000293366	0.57726087	0.729856305	0.246917117	-1.032302112	-0.124463477	-0.161306319	0.121955977	0.26970173	0.222172254	0.465117878	0.069859639	0.000644143	0.736684272	0.999714799	Bacteria.Firmicutes.Clostridia.Clostridiales.Lachnospiraceae.Eubacterium_xylanophilum_group	ZNF415
102308	ENSG00000170956	rs10415940	0.015066828	8.96685912277861e-06	0.707650894	0.698353937	-0.322201361	1.01673382	0.092872958	-0.163731479	0.129034302	0.210909977	0.24656779	0.420619085	0.03604891	4.20891414513053e-05	0.772489092	0.999714799	Bacteria.Firmicutes.Clostridia.Clostridiales.Lachnospiraceae.Eubacterium_xylanophilum_group	CEACAM3
102309	ENSG00000170961	rs4618701	0.797631177	0.616788006	0.158536243	0.964287168	0.03923307	0.084360655	-0.436121278	-0.014794595	0.152380614	0.167773953	0.305747929	0.329154726	0.365929997	0.173742286	0.610308207	0.999714799	Bacteria.Firmicutes.Clostridia.Clostridiales.Lachnospiraceae.Eubacterium_xylanophilum_group	HAS2
102310	ENSG00000171017	rs45603833	0.45904344	0.0127518	0.099600231	0.35699384	-0.116726403	0.606872983	-0.468384491	0.43341271	0.15671	0.236923251	0.280361166	0.467189153	0.262160962	0.01024594	0.581729376	0.999714799	Bacteria.Firmicutes.Clostridia.Clostridiales.Lachnospiraceae.Eubacterium_xylanophilum_group	LRRC8E
102311	ENSG00000171045	rs13272936	0.656822346	0.412936084	0.66231491	0.39047337	0.06939296	-0.235017523	-0.125734972	0.354436023	0.15546489	0.285205112	0.286591084	0.409972969	0.327102446	0.127568642	0.758477268	0.999714799	Bacteria.Firmicutes.Clostridia.Clostridiales.Lachnospiraceae.Eubacterium_xylanophilum_group	TSNARE1
102312	ENSG00000171103	rs10179580	0.091128097	0.027916525	0.150856485	0.10508964	0.361371774	-0.37661628	0.509484258	-0.478747677	0.210724844	0.167469327	0.350487678	0.291281532	0.102342111	0.017985352	0.607392636	0.999714799	Bacteria.Firmicutes.Clostridia.Clostridiales.Lachnospiraceae.Eubacterium_xylanophilum_group	TRMT61B
102313	ENSG00000171109	rs13098637	0.393813582	0.046257436	0.178357092	0.352072228	-0.139433501	0.57167725	-0.411153119	0.468262349	0.162429885	0.281354381	0.302197498	0.499584622	0.238124358	0.025801569	0.614450988	0.999714799	Bacteria.Firmicutes.Clostridia.Clostridiales.Lachnospiraceae.Eubacterium_xylanophilum_group	MFN1
102314	ENSG00000171130	rs10807974	0.45143027	0.322395568	0.295269051	0.206172944	-0.122216326	0.203486151	-0.287130924	0.387540608	0.161321083	0.204070356	0.272126782	0.303496122	0.258683345	0.106046375	0.668908142	0.999714799	Bacteria.Firmicutes.Clostridia.Clostridiales.Lachnospiraceae.Eubacterium_xylanophilum_group	ATP6V0E2
102315	ENSG00000171160	rs11189303	0.063998031	0.044078563	0.87522687	0.047642549	0.268724878	-0.562659244	-0.039319714	-1.096330494	0.142612843	0.274035975	0.249422627	0.543074709	0.084426726	0.024970497	0.81427266	0.999714799	Bacteria.Firmicutes.Clostridia.Clostridiales.Lachnospiraceae.Eubacterium_xylanophilum_group	MORN4
102316	ENSG00000171206	rs12773600	0.165599866	0.001703827	0.215492538	0.015872587	0.215328718	-0.677413538	-0.370650894	0.977575501	0.153559941	0.206937459	0.296331972	0.39471275	0.14491394	0.002407854	0.628388314	0.999714799	Bacteria.Firmicutes.Clostridia.Clostridiales.Lachnospiraceae.Eubacterium_xylanophilum_group	TRIM8
102317	ENSG00000171298	rs12450199	0.004259279	0.000994803	0.944656837	0.670784524	0.55416969	-0.627054967	0.024443798	-0.127600098	0.187062893	0.181846467	0.350766163	0.29882358	0.016471929	0.001622721	0.825574979	0.999714799	Bacteria.Firmicutes.Clostridia.Clostridiales.Lachnospiraceae.Eubacterium_xylanophilum_group	GAA
102318	ENSG00000171314	rs11189213	0.288602976	0.38318548	0.404373918	0.700328962	0.146862694	-0.163765711	-0.193188648	-0.202331176	0.137262423	0.186524398	0.23017665	0.523386016	0.198720992	0.120522731	0.701136548	0.999714799	Bacteria.Firmicutes.Clostridia.Clostridiales.Lachnospiraceae.Eubacterium_xylanophilum_group	PGAM1
102319	ENSG00000171320	rs10093956	0.047477344	0.004071966	0.22028184	0.221218595	-0.426432597	0.456550547	-0.389300101	0.339182897	0.211074354	0.153297613	0.314536658	0.2746074	0.070130619	0.004542451	0.630195498	0.999714799	Bacteria.Firmicutes.Clostridia.Clostridiales.Lachnospiraceae.Eubacterium_xylanophilum_group	ESCO2
102320	ENSG00000171345	rs11550883	0.16166335	0.137059473	0.600696077	0.643564632	-0.374950835	0.279059534	-0.30926582	0.176137723	0.264868636	0.18536943	0.58798656	0.378881312	0.143488811	0.055615197	0.742170644	0.999714799	Bacteria.Firmicutes.Clostridia.Clostridiales.Lachnospiraceae.Eubacterium_xylanophilum_group	KRT19
102321	ENSG00000171403	rs4796675	0.138306109	0.127930112	0.56944203	0.542608392	-0.203730153	0.349803405	-0.14823558	0.231143946	0.135767523	0.226851538	0.259252078	0.377625873	0.130983556	0.05297706	0.736684272	0.999714799	Bacteria.Firmicutes.Clostridia.Clostridiales.Lachnospiraceae.Eubacterium_xylanophilum_group	KRT9
102322	ENSG00000171421	rs4975844	0.000723785	0.000498029	0.055709257	0.278155351	0.910403107	-0.62591326	-0.773296279	0.289255171	0.256509059	0.170742415	0.396925428	0.264491798	0.0046084	0.000954551	0.509277238	0.999714799	Bacteria.Firmicutes.Clostridia.Clostridiales.Lachnospiraceae.Eubacterium_xylanophilum_group	MRPL36
102323	ENSG00000171428	rs4921578	0.029164549	0.018160046	0.408581545	0.353541188	0.726164229	-0.489884668	-0.486092407	0.364672964	0.325544857	0.202130877	0.584403992	0.390262951	0.053234154	0.013165614	0.704001468	0.999714799	Bacteria.Firmicutes.Clostridia.Clostridiales.Lachnospiraceae.Eubacterium_xylanophilum_group	NAT1
102324	ENSG00000171456	rs2295765	0.354696474	0.284950555	0.386484998	0.321302062	-0.348660248	0.231222497	0.510652693	-0.355434848	0.374029319	0.214461746	0.585693942	0.355644572	0.222718728	0.096486302	0.701136548	0.999714799	Bacteria.Firmicutes.Clostridia.Clostridiales.Lachnospiraceae.Eubacterium_xylanophilum_group	ASXL1
102325	ENSG00000171462	rs3734687	0.006288907	0.006074402	0.014988158	0.142761858	0.460865484	-0.457171327	-0.694207427	0.425016589	0.163192789	0.161171562	0.277787464	0.286486573	0.020530019	0.006022008	0.43684448	0.999714799	Bacteria.Firmicutes.Clostridia.Clostridiales.Lachnospiraceae.Eubacterium_xylanophilum_group	DLK2
102326	ENSG00000171469	rs10401707	0.32378101	0.408372327	0.688555375	0.585576997	0.155673656	-0.164811686	-0.124439034	-0.237828876	0.15657164	0.198055742	0.309079945	0.434003576	0.211959736	0.126498579	0.767682568	0.999714799	Bacteria.Firmicutes.Clostridia.Clostridiales.Lachnospiraceae.Eubacterium_xylanophilum_group	ZNF561
102327	ENSG00000171475	rs62065258	0.610765991	0.081584632	0.856847714	0.103331432	0.082118179	-0.478024627	0.055435772	0.700409925	0.160558145	0.270222606	0.306095297	0.42394389	0.313174615	0.038542575	0.811089176	0.999714799	Bacteria.Firmicutes.Clostridia.Clostridiales.Lachnospiraceae.Eubacterium_xylanophilum_group	WIPF2
102328	ENSG00000171488	rs4658317	0.414718673	0.084904736	0.075899283	0.625163632	-0.135449604	0.295335419	-0.609240512	0.168729019	0.165006629	0.16880036	0.33775699	0.3437267	0.245521822	0.039510365	0.553316404	0.999714799	Bacteria.Firmicutes.Clostridia.Clostridiales.Lachnospiraceae.Eubacterium_xylanophilum_group	LRRC8C
102329	ENSG00000171497	rs2070630	0.272633612	0.080550833	0.678806088	0.44646625	-0.211332944	0.332225971	-0.14667184	0.256218367	0.191010396	0.187151203	0.352606533	0.334501374	0.192639079	0.038297891	0.764029563	0.999714799	Bacteria.Firmicutes.Clostridia.Clostridiales.Lachnospiraceae.Eubacterium_xylanophilum_group	PPID
102330	ENSG00000171502	rs12080986	0.15180615	0.963280478	0.094168858	0.785418184	0.192457272	0.016060295	-0.425391895	-0.152286286	0.132709175	0.347511613	0.250430516	0.557023971	0.138325402	0.242333576	0.575095051	0.999714799	Bacteria.Firmicutes.Clostridia.Clostridiales.Lachnospiraceae.Eubacterium_xylanophilum_group	COL24A1
102331	ENSG00000171522	rs16870224	0.181938549	0.124209622	0.255573899	0.355653144	0.215858418	-0.494208759	-0.327547382	-0.565425849	0.159984231	0.317310561	0.285561315	0.607782443	0.152274478	0.051882959	0.635026725	0.999714799	Bacteria.Firmicutes.Clostridia.Clostridiales.Lachnospiraceae.Eubacterium_xylanophilum_group	PTGER4
102332	ENSG00000171530	rs151700	0.185425051	0.113153266	0.209449133	0.224312551	-0.217190532	0.266159868	-0.384325494	0.357381556	0.162274762	0.165743259	0.303182043	0.291305337	0.153855379	0.048599681	0.627481275	0.999714799	Bacteria.Firmicutes.Clostridia.Clostridiales.Lachnospiraceae.Eubacterium_xylanophilum_group	TBCA
102333	ENSG00000171564	rs1800788	0.554075932	0.30217835	0.458417653	0.111154036	-0.086271646	0.246228768	-0.190472819	0.793746911	0.145055514	0.23675119	0.255360147	0.491482935	0.294435688	0.100725645	0.711192131	0.999714799	Bacteria.Firmicutes.Clostridia.Clostridiales.Lachnospiraceae.Eubacterium_xylanophilum_group	FGB
102334	ENSG00000171574	rs34188294	0.086548388	0.014912707	0.520147865	0.268885352	0.253029893	-0.507966583	-0.174846146	-0.418281236	0.14539891	0.203103456	0.270395698	0.375084245	0.098952777	0.011471259	0.730874316	0.999714799	Bacteria.Firmicutes.Clostridia.Clostridiales.Lachnospiraceae.Eubacterium_xylanophilum_group	ZNF584
102335	ENSG00000171603	rs12034401	0.25144964	0.075329509	0.06284817	0.139066364	-0.172213587	0.718634095	0.507041465	-1.000669403	0.14882684	0.397609249	0.267889193	0.668162203	0.183382289	0.03655926	0.51711532	0.999714799	Bacteria.Firmicutes.Clostridia.Clostridiales.Lachnospiraceae.Eubacterium_xylanophilum_group	CLSTN1
102336	ENSG00000171649	rs58449774	0.254061958	0.084494722	0.316519246	0.791003991	0.172783961	-0.261031159	-0.264795763	0.07847751	0.150152533	0.148992616	0.262326329	0.294916678	0.184133395	0.039394091	0.680945587	0.999714799	Bacteria.Firmicutes.Clostridia.Clostridiales.Lachnospiraceae.Eubacterium_xylanophilum_group	ZIK1
102337	ENSG00000171757	rs9878797	0.44343483	0.337927851	0.416370807	0.106707609	0.159167917	-0.165225621	0.322352063	-0.551885719	0.20641356	0.171149164	0.394094684	0.337372303	0.255902614	0.10966214	0.705751755	0.999714799	Bacteria.Firmicutes.Clostridia.Clostridiales.Lachnospiraceae.Eubacterium_xylanophilum_group	LRRC34
102338	ENSG00000171763	rs60476496	0.202018723	0.001355748	0.117295899	0.052935176	-0.198247256	0.621159064	-0.41841635	0.870120205	0.153817238	0.185510499	0.263601174	0.441366709	0.161232657	0.002018256	0.590210451	0.999714799	Bacteria.Firmicutes.Clostridia.Clostridiales.Lachnospiraceae.Eubacterium_xylanophilum_group	SPATA5L1
102339	ENSG00000171792	rs2070990	0.137856641	0.114062633	0.128444608	0.71248352	0.301860474	-0.321122809	-0.522565442	0.135375639	0.200929148	0.200483912	0.339355181	0.365744352	0.13079702	0.048876167	0.595939454	0.999714799	Bacteria.Firmicutes.Clostridia.Clostridiales.Lachnospiraceae.Eubacterium_xylanophilum_group	RHNO1
102340	ENSG00000171798	rs77881117	0.243302455	0.24091037	0.865522479	0.841935776	-0.194076614	0.318539344	0.050131885	0.086482184	0.16482548	0.269143892	0.294858743	0.431941689	0.179415056	0.084691059	0.813883699	0.999714799	Bacteria.Firmicutes.Clostridia.Clostridiales.Lachnospiraceae.Eubacterium_xylanophilum_group	KNDC1
102341	ENSG00000171806	rs115789501	0.054196666	5.86742638594196e-05	0.061857526	0.275661777	0.257675578	-1.025693637	-0.437017968	0.613620036	0.131417272	0.238575401	0.229997601	0.558155875	0.075916481	0.000186138	0.516697327	0.999714799	Bacteria.Firmicutes.Clostridia.Clostridiales.Lachnospiraceae.Eubacterium_xylanophilum_group	METTL18
102342	ENSG00000171848	rs6759180	0.049139207	0.146381244	0.429300132	0.904020111	0.584832234	-0.276184538	-0.572762551	0.051389701	0.291697846	0.187878461	0.720131688	0.424511738	0.071161108	0.058654231	0.70747873	0.999714799	Bacteria.Firmicutes.Clostridia.Clostridiales.Lachnospiraceae.Eubacterium_xylanophilum_group	RRM2
102343	ENSG00000171867	rs6052747	0.138558261	0.308414691	0.240698382	0.959076436	0.353167726	-0.170800928	-0.608080632	-0.017685653	0.235507078	0.166375527	0.513552451	0.343338437	0.130983556	0.102359374	0.634344459	0.999714799	Bacteria.Firmicutes.Clostridia.Clostridiales.Lachnospiraceae.Eubacterium_xylanophilum_group	PRNP
102344	ENSG00000171873	rs1741296	0.053259813	0.061952049	0.54952056	0.930711873	0.36170344	-0.347519842	-0.202807241	0.029477663	0.183731374	0.182963876	0.337102559	0.337710324	0.075013339	0.032002032	0.736684272	0.999714799	Bacteria.Firmicutes.Clostridia.Clostridiales.Lachnospiraceae.Eubacterium_xylanophilum_group	ADRA1D
102345	ENSG00000171903	rs12985091	1.34965955703055e-06	2.67918800255354e-10	0.411857706	0.311055982	0.744537005	-0.910826536	0.192030107	-0.223332468	0.13984024	0.122127722	0.232497971	0.218746438	3.9237790656646e-05	6.8842449213222e-09	0.705063252	0.999714799	Bacteria.Firmicutes.Clostridia.Clostridiales.Lachnospiraceae.Eubacterium_xylanophilum_group	CYP4F11
102346	ENSG00000171916	rs3907609	0.042731054	0.026028943	0.332159176	0.123346292	-0.421302982	0.405156703	-0.347091874	0.487988138	0.203833369	0.177864526	0.35523907	0.312584121	0.066210263	0.017135995	0.684897775	0.999714799	Bacteria.Firmicutes.Clostridia.Clostridiales.Lachnospiraceae.Eubacterium_xylanophilum_group	LGALS9C
102347	ENSG00000171928	rs10886	0.000839499	1.24635376461835e-05	0.384002446	0.328394352	0.716064396	-0.807300128	-0.296892383	0.326012385	0.204453128	0.170636506	0.338736587	0.331058324	0.005166243	5.64847334334145e-05	0.701136548	0.999714799	Bacteria.Firmicutes.Clostridia.Clostridiales.Lachnospiraceae.Eubacterium_xylanophilum_group	TVP23B
102348	ENSG00000171943	rs1311664345	0.000377586	0.000652662	0.191814604	0.706940328	0.810474305	-0.603249292	-0.587047442	0.11532041	0.216073958	0.168426142	0.445087821	0.305384347	0.002983575	0.001165914	0.616213537	0.999714799	Bacteria.Firmicutes.Clostridia.Clostridiales.Lachnospiraceae.Eubacterium_xylanophilum_group	SRGAP2C
102349	ENSG00000171984	rs6116933	0.121197779	0.003366843	0.720765216	0.945329652	0.258622538	-0.746294032	0.113663418	0.037632757	0.164694847	0.245160026	0.316618992	0.546683289	0.121683131	0.003981338	0.776640529	0.999714799	Bacteria.Firmicutes.Clostridia.Clostridiales.Lachnospiraceae.Eubacterium_xylanophilum_group	SHLD1
102350	ENSG00000172006	rs1736189	0.004686483	3.02721068563607e-05	0.514297368	0.209473051	-0.489357631	0.725532031	-0.197647017	0.437399115	0.167079036	0.161733005	0.301404559	0.345068456	0.017484498	0.000112839	0.728311697	0.999714799	Bacteria.Firmicutes.Clostridia.Clostridiales.Lachnospiraceae.Eubacterium_xylanophilum_group	ZNF554
102351	ENSG00000172007	rs4359849	0.770471965	0.993398414	0.298437881	0.562436424	0.067845263	0.001486316	-0.454826267	0.184552781	0.231570877	0.178948304	0.433920251	0.316984261	0.360356636	0.247809723	0.671643784	0.999714799	Bacteria.Firmicutes.Clostridia.Clostridiales.Lachnospiraceae.Eubacterium_xylanophilum_group	RAB33B
102352	ENSG00000172009	rs941408	0.065123803	0.002327875	0.558546452	0.675783652	-0.314162179	0.513963396	-0.175474479	0.144271564	0.167449175	0.162152356	0.298408256	0.343405947	0.08532461	0.003029186	0.736684272	0.999714799	Bacteria.Firmicutes.Clostridia.Clostridiales.Lachnospiraceae.Eubacterium_xylanophilum_group	THOP1
102353	ENSG00000172058	rs150490	1.87210123152793e-06	4.4386683118339e-08	0.789834027	0.586697664	1.495002798	-1.085983092	-0.132612486	0.16870958	0.285389529	0.17526526	0.495512797	0.308795407	5.24472619630635e-05	5.10444463208056e-07	0.793040566	0.999714799	Bacteria.Firmicutes.Clostridia.Clostridiales.Lachnospiraceae.Eubacterium_xylanophilum_group	SERF1A
102354	ENSG00000172061	rs4974516	0.791853792	0.942533896	0.665472597	0.357759174	0.160118272	-0.025288972	0.415416356	-0.504921812	0.604237004	0.349465616	0.956408671	0.545143822	0.364540235	0.238221736	0.759942808	0.999714799	Bacteria.Firmicutes.Clostridia.Clostridiales.Lachnospiraceae.Eubacterium_xylanophilum_group	LRRC15
102355	ENSG00000172062	rs150490	0.000803625	0.000215808	0.220851009	0.386246876	-1.077812696	0.737885124	-0.657901528	0.289320574	0.306529739	0.188248022	0.532217874	0.331669405	0.005033548	0.000519744	0.630195498	0.999714799	Bacteria.Firmicutes.Clostridia.Clostridiales.Lachnospiraceae.Eubacterium_xylanophilum_group	SMN1
102356	ENSG00000172113	rs36075665	0.007410505	0.002724354	0.350208257	0.362195013	0.515638429	-0.587447825	-0.274810068	-0.282031438	0.186521811	0.188495642	0.292052229	0.307341216	0.022521432	0.003382448	0.690057745	0.999714799	Bacteria.Firmicutes.Clostridia.Clostridiales.Lachnospiraceae.Eubacterium_xylanophilum_group	NME6
102357	ENSG00000172116	rs11127051	8.19467321151555e-06	5.69894079681697e-10	0.606623002	0.624669165	-0.693619819	1.07423572	0.11729172	-0.16211385	0.143159495	0.147698236	0.226687954	0.329778288	0.000171051	1.31075023926888e-08	0.744451329	0.999714799	Bacteria.Firmicutes.Clostridia.Clostridiales.Lachnospiraceae.Eubacterium_xylanophilum_group	CD8B
102358	ENSG00000172123	rs772286	0.071543665	0.064848313	0.185290513	0.967025181	0.364512639	-0.289833969	-0.484092252	0.012503157	0.198977142	0.154319406	0.361579251	0.301287057	0.089044422	0.033089389	0.614924466	0.999714799	Bacteria.Firmicutes.Clostridia.Clostridiales.Lachnospiraceae.Eubacterium_xylanophilum_group	SLFN12
102359	ENSG00000172171	rs2269915	0.103822898	0.006612803	0.064386344	0.291013065	0.267213734	-0.722376638	-0.49511215	1.048225584	0.161974179	0.25744805	0.263150656	0.984654654	0.111170238	0.006357106	0.521808085	0.999714799	Bacteria.Firmicutes.Clostridia.Clostridiales.Lachnospiraceae.Eubacterium_xylanophilum_group	TEFM
102360	ENSG00000172197	rs9350221	0.097427895	0.104174364	0.874467907	0.682586164	-0.56605798	0.403928974	0.081924133	0.188572519	0.336600593	0.245099423	0.516513004	0.459061532	0.10707584	0.045594656	0.81427266	0.999714799	Bacteria.Firmicutes.Clostridia.Clostridiales.Lachnospiraceae.Eubacterium_xylanophilum_group	MBOAT1
102361	ENSG00000172201	rs1047033	0.893855833	0.548380716	0.317836661	0.18914842	-0.024240286	-0.156087288	0.325643979	-0.574361838	0.180964907	0.258704405	0.323493343	0.432824315	0.389649814	0.158800092	0.681940328	0.999714799	Bacteria.Firmicutes.Clostridia.Clostridiales.Lachnospiraceae.Eubacterium_xylanophilum_group	ID4
102362	ENSG00000172260	rs34579341	0.488376219	0.683620425	0.026437683	0.795002107	0.101992789	0.089595207	-0.551794635	0.173645097	0.146360851	0.218865875	0.242925627	0.665587317	0.271957807	0.187762436	0.478077238	0.999714799	Bacteria.Firmicutes.Clostridia.Clostridiales.Lachnospiraceae.Eubacterium_xylanophilum_group	NEGR1
102363	ENSG00000172262	rs17243515	0.822876233	0.508585264	0.886405381	0.975022816	-0.028501275	-0.191215813	-0.034545966	0.016433088	0.126811359	0.287666525	0.240879545	0.522844888	0.371146302	0.150111084	0.81427266	0.999714799	Bacteria.Firmicutes.Clostridia.Clostridiales.Lachnospiraceae.Eubacterium_xylanophilum_group	ZNF131
102364	ENSG00000172273	rs200907799	0.017501589	0.000507378	0.862555085	0.16733852	0.451580671	-0.639143244	-0.060385954	0.462085037	0.185208105	0.174625471	0.347425394	0.330906877	0.039253367	0.000960463	0.813650005	0.999714799	Bacteria.Firmicutes.Clostridia.Clostridiales.Lachnospiraceae.Eubacterium_xylanophilum_group	HINFP
102365	ENSG00000172301	rs11542477	0.11970349	0.094743509	0.383703613	0.278247029	-0.66435184	0.392536673	0.828788541	-0.569578205	0.42133735	0.231500544	0.945001022	0.520916413	0.120946457	0.04274822	0.701136548	0.999714799	Bacteria.Firmicutes.Clostridia.Clostridiales.Lachnospiraceae.Eubacterium_xylanophilum_group	COPRS
102366	ENSG00000172339	rs568063804	0.499882156	0.066513459	0.872638366	0.520416094	0.088244763	-0.544089146	-0.036623635	0.391688863	0.130064344	0.291535448	0.227558174	0.606128989	0.275675019	0.033648	0.81427266	0.999714799	Bacteria.Firmicutes.Clostridia.Clostridiales.Lachnospiraceae.Eubacterium_xylanophilum_group	ALG14
102367	ENSG00000172346	rs4822042	0.653543198	0.371092006	0.256743434	0.850586369	-0.164776534	0.210186218	-0.661487895	0.070104777	0.365417666	0.233368078	0.578130714	0.370685159	0.325890725	0.117765797	0.635026725	0.999714799	Bacteria.Firmicutes.Clostridia.Clostridiales.Lachnospiraceae.Eubacterium_xylanophilum_group	CSDC2
102368	ENSG00000172354	rs11520986	0.480587591	0.133942681	0.841211346	0.636986632	-0.109490569	0.301344594	0.054111215	-0.178278556	0.15433343	0.198555366	0.269012585	0.376001404	0.269695852	0.054816143	0.810528325	0.999714799	Bacteria.Firmicutes.Clostridia.Clostridiales.Lachnospiraceae.Eubacterium_xylanophilum_group	GNB2
102369	ENSG00000172366	rs7203410	0.131503899	0.008937105	0.648444749	0.092707044	0.223909554	-0.796505988	-0.132600202	0.776343942	0.146591552	0.295492639	0.289488994	0.454959372	0.127920348	0.00796715	0.754215798	0.999714799	Bacteria.Firmicutes.Clostridia.Clostridiales.Lachnospiraceae.Eubacterium_xylanophilum_group	MCRIP2
102370	ENSG00000172469	rs9374586	0.259058584	0.346624906	0.913692976	0.411986678	0.304267376	-0.187128197	0.058493959	-0.343796298	0.267234725	0.197386092	0.537607489	0.41636236	0.186418301	0.111618277	0.819487276	0.999714799	Bacteria.Firmicutes.Clostridia.Clostridiales.Lachnospiraceae.Eubacterium_xylanophilum_group	MANEA
102371	ENSG00000172478	rs10933517	2.37393797484731e-05	3.48654687478553e-06	0.161071309	0.35767094	-0.944462447	0.809922879	0.475097666	-0.23394406	0.20740549	0.159617078	0.335132258	0.252533358	0.000381026	2.01736357829498e-05	0.611286409	0.999714799	Bacteria.Firmicutes.Clostridia.Clostridiales.Lachnospiraceae.Eubacterium_xylanophilum_group	MAB21L4
102372	ENSG00000172497	rs34513795	0.10078888	0.034412744	0.459712151	0.796643532	-0.306150868	0.520316466	0.229494953	0.12907279	0.183908962	0.240813561	0.308567604	0.498826417	0.109127896	0.020994414	0.712311003	0.999714799	Bacteria.Firmicutes.Clostridia.Clostridiales.Lachnospiraceae.Eubacterium_xylanophilum_group	ACOT12
102373	ENSG00000172500	rs656980	0.429675	0.118794109	0.879045388	0.768117397	-0.132268953	0.397719629	0.047647683	-0.131048712	0.166436966	0.251605043	0.311872077	0.44262138	0.250689649	0.050364087	0.81427266	0.999714799	Bacteria.Firmicutes.Clostridia.Clostridiales.Lachnospiraceae.Eubacterium_xylanophilum_group	FIBP
102374	ENSG00000172543	rs687672	2.12190059653888e-07	1.80324680259079e-07	0.738559945	0.662340373	-1.697067984	0.9833861	0.168430591	-0.129945004	0.292541897	0.168315724	0.502490489	0.296210969	8.38333090642021e-06	1.67573664858463e-06	0.780935923	0.999714799	Bacteria.Firmicutes.Clostridia.Clostridiales.Lachnospiraceae.Eubacterium_xylanophilum_group	CTSW
102375	ENSG00000172548	rs6878502	0.000571503	0.000484329	0.329374703	0.760068944	1.045705731	-0.671494694	-0.52422687	0.105878508	0.288618366	0.182746829	0.533428821	0.345243525	0.003896443	0.000938163	0.682394341	0.999714799	Bacteria.Firmicutes.Clostridia.Clostridiales.Lachnospiraceae.Eubacterium_xylanophilum_group	NIPAL4
102376	ENSG00000172689	rs7935803	0.515724045	0.721880046	0.425147315	0.98443995	-0.114465388	0.07225729	0.264260394	0.006043171	0.175151116	0.202121571	0.329267157	0.308670775	0.281489813	0.195619007	0.70747873	0.999714799	Bacteria.Firmicutes.Clostridia.Clostridiales.Lachnospiraceae.Eubacterium_xylanophilum_group	MS4A10
102377	ENSG00000172728	rs2732318	1.17699335436585e-06	5.56180211755276e-07	0.846909308	0.938014384	1.105134246	-0.814047721	-0.091060474	-0.024361726	0.206184594	0.14656294	0.469782649	0.312060771	3.55598578061725e-05	4.60976032751934e-06	0.810528325	0.999714799	Bacteria.Firmicutes.Clostridia.Clostridiales.Lachnospiraceae.Eubacterium_xylanophilum_group	FUT10
102378	ENSG00000172731	rs7921619	0.437171555	0.721451109	0.083155994	0.338587414	0.213432486	-0.072262898	-0.846230303	0.318712558	0.273001899	0.201812172	0.480881966	0.330593083	0.253924958	0.195560374	0.56348976	0.999714799	Bacteria.Firmicutes.Clostridia.Clostridiales.Lachnospiraceae.Eubacterium_xylanophilum_group	LRRC20
102379	ENSG00000172765	rs1056190	0.153331723	0.177668201	0.835879122	0.281176163	0.202437749	-0.303529098	0.054698521	-0.356114332	0.14011956	0.222734905	0.262973332	0.327697879	0.13897583	0.067265012	0.809528789	0.999714799	Bacteria.Firmicutes.Clostridia.Clostridiales.Lachnospiraceae.Eubacterium_xylanophilum_group	TMCC1
102380	ENSG00000172785	rs28626566	2.86354404760594e-08	2.51896909136986e-09	0.616278863	0.975406689	1.356004038	-1.074527637	-0.21605858	0.009467342	0.215037797	0.155543174	0.429069413	0.305921798	1.57580334357281e-06	4.68685340254966e-08	0.745338569	0.999714799	Bacteria.Firmicutes.Clostridia.Clostridiales.Lachnospiraceae.Eubacterium_xylanophilum_group	ZNG1A
102381	ENSG00000172803	rs11227332	0.036187882	3.81828437707997e-06	0.898030986	0.703083022	-0.261372825	1.103804562	-0.029193085	0.1604944	0.122187546	0.218575727	0.226916745	0.419213899	0.060476748	2.14195436647675e-05	0.817386533	0.999714799	Bacteria.Firmicutes.Clostridia.Clostridiales.Lachnospiraceae.Eubacterium_xylanophilum_group	SNX32
102382	ENSG00000172830	rs2228418	0.000592706	0.00046711	0.001177928	0.000932671	2.22624119	-1.196623656	-3.060627471	1.696645294	0.616380675	0.324673305	0.901788299	0.489106393	0.003970707	0.000912398	0.255685934	0.549937174	Bacteria.Firmicutes.Clostridia.Clostridiales.Lachnospiraceae.Eubacterium_xylanophilum_group	SSH3
102383	ENSG00000172889	rs4636297	0.212359501	0.102014837	0.415573342	0.823173121	-0.358399643	0.307608277	-0.496626454	0.088244337	0.284560731	0.185462609	0.606112563	0.393298085	0.166351398	0.044884366	0.705751755	0.999714799	Bacteria.Firmicutes.Clostridia.Clostridiales.Lachnospiraceae.Eubacterium_xylanophilum_group	EGFL7
102384	ENSG00000172890	rs3794057	0.221159803	0.006234712	0.151431618	0.046326994	-0.210394713	0.48660023	-0.383019899	0.644508075	0.170316681	0.172115361	0.263866448	0.31730272	0.169792621	0.006134661	0.607392636	0.999714799	Bacteria.Firmicutes.Clostridia.Clostridiales.Lachnospiraceae.Eubacterium_xylanophilum_group	NADSYN1
102385	ENSG00000172893	rs11606033	0.013471517	0.002587661	0.451609275	0.643355596	-0.54230009	0.488572243	-0.312665743	0.133683724	0.213472361	0.155896437	0.412871379	0.287379166	0.033806819	0.00325124	0.708883017	0.999714799	Bacteria.Firmicutes.Clostridia.Clostridiales.Lachnospiraceae.Eubacterium_xylanophilum_group	DHCR7
102386	ENSG00000172954	rs13028836	0.3222569	0.257893997	0.977484154	0.2103069	-0.171239181	0.239126933	0.008670306	0.660113792	0.171681226	0.209504445	0.30602503	0.521735446	0.211655909	0.089095518	0.826670487	0.999714799	Bacteria.Firmicutes.Clostridia.Clostridiales.Lachnospiraceae.Eubacterium_xylanophilum_group	LCLAT1
102387	ENSG00000172986	rs13081565	0.711982034	0.434032506	0.267803001	0.639965441	-0.099274641	0.146759825	-0.520530687	0.142780246	0.267721028	0.18643543	0.465709747	0.30382171	0.343686389	0.132308825	0.645673688	0.999714799	Bacteria.Firmicutes.Clostridia.Clostridiales.Lachnospiraceae.Eubacterium_xylanophilum_group	GXYLT2
102388	ENSG00000172987	rs2796756	0.101595846	0.348838499	0.037895259	0.789768638	0.246747868	-0.175680696	-0.612757758	0.089196614	0.148583002	0.186169731	0.289140578	0.333181132	0.109558758	0.112213257	0.491692348	0.999714799	Bacteria.Firmicutes.Clostridia.Clostridiales.Lachnospiraceae.Eubacterium_xylanophilum_group	HPSE2
102389	ENSG00000172992	rs12602966	0.047698691	0.01938064	0.054846868	0.132246401	0.353717158	-0.396994202	-0.64726551	0.522923644	0.175261777	0.165573557	0.331027545	0.343023579	0.07026369	0.013803927	0.509277238	0.999714799	Bacteria.Firmicutes.Clostridia.Clostridiales.Lachnospiraceae.Eubacterium_xylanophilum_group	DCAKD
102390	ENSG00000173113	rs618850	0.373042375	0.459826314	0.212832391	0.834670713	0.122823156	-0.257120346	-0.318984311	0.102361192	0.136930375	0.34579967	0.253531076	0.488470222	0.230216444	0.138519393	0.628077828	0.999714799	Bacteria.Firmicutes.Clostridia.Clostridiales.Lachnospiraceae.Eubacterium_xylanophilum_group	TRMT112
102391	ENSG00000173175	rs62262433	0.27657347	0.293243479	0.246196091	0.633318019	0.295249678	-0.212632587	-0.488920757	0.157157693	0.269077569	0.200670501	0.417812141	0.327874677	0.193882679	0.098604801	0.634344459	0.999714799	Bacteria.Firmicutes.Clostridia.Clostridiales.Lachnospiraceae.Eubacterium_xylanophilum_group	ADCY5
102392	ENSG00000173208	rs12582802	0.774462435	0.311401991	0.397858927	0.195402331	-0.039354498	0.280025486	-0.199546623	-0.749577059	0.136771802	0.274473056	0.234467569	0.572969861	0.361457498	0.103201905	0.701136548	0.999714799	Bacteria.Firmicutes.Clostridia.Clostridiales.Lachnospiraceae.Eubacterium_xylanophilum_group	ABCD2
102393	ENSG00000173210	rs9512	0.094371993	0.204666332	0.066793008	0.656453337	0.308533505	-0.206485776	-0.61612934	0.125851915	0.181749894	0.161162611	0.330484327	0.281628916	0.104914636	0.074748767	0.531117607	0.999714799	Bacteria.Firmicutes.Clostridia.Clostridiales.Lachnospiraceae.Eubacterium_xylanophilum_group	ABLIM3
102394	ENSG00000173213	rs1311825136	2.24584730796511e-06	7.0749034248654e-09	0.011122472	0.010383727	-0.634603827	1.541608703	0.609875272	-1.047861216	0.122261076	0.231703741	0.233352389	0.396997376	5.76746750820414e-05	1.12222080020808e-07	0.402931585	0.999714799	Bacteria.Firmicutes.Clostridia.Clostridiales.Lachnospiraceae.Eubacterium_xylanophilum_group	TUBB8B
102395	ENSG00000173214	rs12207339	0.533908487	0.284391058	0.909147036	0.674628042	0.090817995	-0.280373336	0.031246757	0.192050268	0.145219511	0.259745166	0.27275453	0.455408216	0.288047959	0.096332308	0.818511565	0.999714799	Bacteria.Firmicutes.Clostridia.Clostridiales.Lachnospiraceae.Eubacterium_xylanophilum_group	MFSD4B
102396	ENSG00000173218	rs10801914	0.001206059	0.001260287	0.246917048	0.408117862	0.869785049	-0.615440903	-0.537942984	0.261520014	0.256852019	0.182510226	0.460413934	0.314099575	0.006908321	0.001913297	0.635026725	0.999714799	Bacteria.Firmicutes.Clostridia.Clostridiales.Lachnospiraceae.Eubacterium_xylanophilum_group	VANGL1
102397	ENSG00000173226	rs76808446	0.174856078	0.004901147	0.52564468	0.902396082	-0.186003329	0.790053869	-0.162978525	0.05264726	0.135595133	0.271208778	0.255408697	0.427627384	0.148853256	0.005206737	0.73189293	0.999714799	Bacteria.Firmicutes.Clostridia.Clostridiales.Lachnospiraceae.Eubacterium_xylanophilum_group	IQCB1
102398	ENSG00000173253	rs906773	0.017713467	0.00013859	0.945938766	0.688030136	-0.375219395	0.753286863	0.020954171	-0.147614098	0.154190944	0.185961275	0.307832068	0.365989575	0.039573417	0.000365336	0.825574979	0.999714799	Bacteria.Firmicutes.Clostridia.Clostridiales.Lachnospiraceae.Eubacterium_xylanophilum_group	DMRT2
102399	ENSG00000173262	rs12579807	0.049336463	0.001819676	0.407943236	0.493396358	-0.313247055	0.552471063	-0.246760902	0.196351783	0.156378789	0.169897846	0.296262128	0.285060849	0.071331142	0.002525029	0.703482359	0.999714799	Bacteria.Firmicutes.Clostridia.Clostridiales.Lachnospiraceae.Eubacterium_xylanophilum_group	SLC2A14
102400	ENSG00000173272	rs10221892	0.818306205	0.855889614	0.11441491	0.142503851	0.040614648	0.043208849	-0.475819199	0.670427078	0.17608291	0.236978898	0.297359036	0.451611165	0.370330979	0.221682082	0.590210451	0.999714799	Bacteria.Firmicutes.Clostridia.Clostridiales.Lachnospiraceae.Eubacterium_xylanophilum_group	MZT2A
102401	ENSG00000173376	rs17432229	0.313424107	0.096723762	0.82999108	0.834731233	-0.163069579	0.390648319	-0.056104705	0.078942135	0.160510831	0.23179568	0.260251428	0.376853904	0.208281178	0.043192526	0.807532264	0.999714799	Bacteria.Firmicutes.Clostridia.Clostridiales.Lachnospiraceae.Eubacterium_xylanophilum_group	NDNF
102402	ENSG00000173409	rs11122186	0.404423557	0.002006019	0.307697954	0.684790202	0.119956681	-0.919585933	0.263153375	-0.256746645	0.142938831	0.285637708	0.25595259	0.62965213	0.24205957	0.002703646	0.675393362	0.999714799	Bacteria.Firmicutes.Clostridia.Clostridiales.Lachnospiraceae.Eubacterium_xylanophilum_group	ARV1
102403	ENSG00000173421	rs35174559	0.176076219	0.045458545	0.113645077	0.451041483	-0.429201696	0.420950658	-0.878843846	0.267143082	0.313783188	0.206388495	0.548035407	0.352314988	0.149396712	0.025485476	0.590210451	0.999714799	Bacteria.Firmicutes.Clostridia.Clostridiales.Lachnospiraceae.Eubacterium_xylanophilum_group	IHO1
102404	ENSG00000173432	rs1829575	0.043165163	0.035160969	0.631544538	0.770265561	-0.63223828	0.437453342	-0.257974882	0.107941908	0.306546362	0.203328379	0.535405538	0.36808879	0.066576978	0.021309578	0.74950551	0.999714799	Bacteria.Firmicutes.Clostridia.Clostridiales.Lachnospiraceae.Eubacterium_xylanophilum_group	SAA1
102405	ENSG00000173517	rs11853696	0.90115982	0.975313737	0.760198703	0.404955714	0.019207219	-0.005682668	0.086324813	-0.273479898	0.154049208	0.182934564	0.281641031	0.326246407	0.392021101	0.244558308	0.786121517	0.999714799	Bacteria.Firmicutes.Clostridia.Clostridiales.Lachnospiraceae.Eubacterium_xylanophilum_group	PEAK1
102406	ENSG00000173531	rs147997200	0.018974323	0.000255401	0.343616565	0.176601642	0.344743276	-1.1087607	-0.265870451	0.550045088	0.143275902	0.286551803	0.278689313	0.402625862	0.041030508	0.000578738	0.688207015	0.999714799	Bacteria.Firmicutes.Clostridia.Clostridiales.Lachnospiraceae.Eubacterium_xylanophilum_group	MST1
102407	ENSG00000173535	rs4872052	0.854419446	0.000401703	0.558764547	0.035399505	-0.024594875	0.937229616	-0.143901619	-1.051896699	0.133512853	0.251134914	0.244852211	0.489580894	0.380606975	0.000817622	0.736684272	0.999714799	Bacteria.Firmicutes.Clostridia.Clostridiales.Lachnospiraceae.Eubacterium_xylanophilum_group	TNFRSF10C
102408	ENSG00000173540	rs12715437	0.803932307	0.643594084	0.225031885	0.093678777	-0.102631721	0.109737126	0.967060837	-0.774006259	0.411717021	0.236071203	0.789499322	0.454967806	0.367179734	0.179316712	0.631230958	0.999714799	Bacteria.Firmicutes.Clostridia.Clostridiales.Lachnospiraceae.Eubacterium_xylanophilum_group	GMPPB
102409	ENSG00000173545	rs41117	0.322960161	0.12028722	0.367248725	0.521292565	0.255809739	-0.279498088	0.410890047	-0.247789049	0.256845948	0.177544796	0.452537547	0.384257183	0.211816785	0.050739901	0.700636479	0.999714799	Bacteria.Firmicutes.Clostridia.Clostridiales.Lachnospiraceae.Eubacterium_xylanophilum_group	ZNF622
102410	ENSG00000173598	rs7487813	0.516605312	0.417371503	0.050614916	0.596928415	-0.10237636	-0.246203669	0.554900152	-0.361167085	0.156983331	0.301649226	0.278613929	0.679606378	0.281771197	0.128464364	0.503927855	0.999714799	Bacteria.Firmicutes.Clostridia.Clostridiales.Lachnospiraceae.Eubacterium_xylanophilum_group	NUDT4
102411	ENSG00000173621	rs2513658	0.164584991	0.0779945	0.915641612	0.566526703	-0.443462784	0.383801363	0.050714508	-0.198358147	0.315482009	0.21432782	0.476917559	0.344302787	0.144633978	0.03743492	0.819487276	0.999714799	Bacteria.Firmicutes.Clostridia.Clostridiales.Lachnospiraceae.Eubacterium_xylanophilum_group	LRFN4
102412	ENSG00000173638	rs2838951	0.069636245	0.026673431	0.604260913	0.760288214	-0.434371284	0.427192124	-0.203205207	0.101975533	0.235468172	0.188374537	0.390162875	0.332830908	0.087704326	0.017440968	0.743760917	0.999714799	Bacteria.Firmicutes.Clostridia.Clostridiales.Lachnospiraceae.Eubacterium_xylanophilum_group	SLC19A1
102413	ENSG00000173660	rs78684426	0.178221914	0.0001644	0.251968048	0.007807104	0.16876748	-0.859239826	-0.2719902	1.18454376	0.124004912	0.214782802	0.235313466	0.431464166	0.150480662	0.000418969	0.635026725	0.999714799	Bacteria.Firmicutes.Clostridia.Clostridiales.Lachnospiraceae.Eubacterium_xylanophilum_group	UQCRH
102414	ENSG00000173715	rs35287213	0.173452274	0.19058204	0.597124502	0.631138531	0.215277378	-0.414046024	-0.149936928	-0.214747782	0.156417646	0.313039512	0.28228679	0.445160327	0.148593141	0.07096887	0.740687565	0.999714799	Bacteria.Firmicutes.Clostridia.Clostridiales.Lachnospiraceae.Eubacterium_xylanophilum_group	C11orf80
102415	ENSG00000173744	rs7598597	0.17831828	0.14060461	0.799341574	0.648079438	-0.346750675	0.257032992	0.119254707	-0.140664308	0.254838603	0.172303984	0.46722084	0.306751943	0.150480662	0.05690965	0.798402038	0.999714799	Bacteria.Firmicutes.Clostridia.Clostridiales.Lachnospiraceae.Eubacterium_xylanophilum_group	AGFG1
102416	ENSG00000173757	rs9916125	0.33208958	0.528412278	0.208701811	0.418399082	0.118201866	-0.167956032	-0.279159959	-0.330028628	0.120958848	0.264983538	0.219854777	0.405249759	0.214569599	0.154613275	0.627481275	0.999714799	Bacteria.Firmicutes.Clostridia.Clostridiales.Lachnospiraceae.Eubacterium_xylanophilum_group	STAT5B
102417	ENSG00000173786	rs35694494	0.469038335	0.388148165	0.842401621	0.948919017	-0.261312742	0.185596586	-0.113515879	-0.022668646	0.358792259	0.213621776	0.568662256	0.352478152	0.265897998	0.121750644	0.810528325	0.999714799	Bacteria.Firmicutes.Clostridia.Clostridiales.Lachnospiraceae.Eubacterium_xylanophilum_group	CNP
102418	ENSG00000173809	rs12327661	0.746178564	0.006379478	0.783786255	0.492351362	0.045269445	-0.659613542	0.068350362	0.332410267	0.139264285	0.233997034	0.24807237	0.481419866	0.353261803	0.006197563	0.791167152	0.999714799	Bacteria.Firmicutes.Clostridia.Clostridiales.Lachnospiraceae.Eubacterium_xylanophilum_group	TDRD12
102419	ENSG00000173826	rs867640	0.414842578	0.196415071	0.646917579	0.809766861	0.233871181	-0.242429645	0.27304467	-0.097812363	0.284981245	0.185736679	0.593333835	0.404670526	0.245521822	0.07257069	0.754154451	0.999714799	Bacteria.Firmicutes.Clostridia.Clostridiales.Lachnospiraceae.Eubacterium_xylanophilum_group	KCNH6
102420	ENSG00000173898	rs508996	0.147598243	0.190154071	0.831713142	0.628972252	0.568336808	-0.311986266	-0.127009052	-0.178274527	0.387803922	0.235646579	0.595277507	0.367217131	0.136182373	0.070905689	0.808623596	0.999714799	Bacteria.Firmicutes.Clostridia.Clostridiales.Lachnospiraceae.Eubacterium_xylanophilum_group	SPTBN2
102421	ENSG00000173915	rs57963697	0.346303705	0.401230182	0.793076212	0.532347703	-0.130009703	0.214415842	0.064214043	0.271458418	0.137044571	0.253757227	0.243789937	0.43241035	0.219949269	0.124706094	0.795257717	0.999714799	Bacteria.Firmicutes.Clostridia.Clostridiales.Lachnospiraceae.Eubacterium_xylanophilum_group	ATP5MK
102422	ENSG00000173917	rs1042822	0.038193373	0.062817281	0.024635233	0.226765731	0.29567968	-0.390739095	-0.558369824	-0.466240138	0.139745208	0.206417352	0.242711677	0.382074914	0.062383519	0.032358134	0.478077238	0.999714799	Bacteria.Firmicutes.Clostridia.Clostridiales.Lachnospiraceae.Eubacterium_xylanophilum_group	HOXB2
102423	ENSG00000173930	rs841923	7.18943719286082e-05	3.93484473309291e-06	0.117990449	0.384376064	-0.625006705	0.882843894	0.508777028	-0.279564254	0.147367493	0.175098673	0.321146858	0.31921843	0.000865448	2.16895938178405e-05	0.590210451	0.999714799	Bacteria.Firmicutes.Clostridia.Clostridiales.Lachnospiraceae.Eubacterium_xylanophilum_group	SLCO4C1
102424	ENSG00000173950	rs1832666	0.021324907	0.001585404	0.439706671	0.928853157	0.367854388	-0.662862238	-0.220903367	0.030968813	0.155917743	0.201036539	0.2841339	0.345500384	0.044383734	0.002274693	0.708883017	0.999714799	Bacteria.Firmicutes.Clostridia.Clostridiales.Lachnospiraceae.Eubacterium_xylanophilum_group	XXYLT1
102425	ENSG00000173960	rs4665651	0.000807289	0.000110395	0.467124231	0.596075574	0.790110982	-0.827707245	-0.274552036	0.168404605	0.224799474	0.201034544	0.375345535	0.316149389	0.005036027	0.000307551	0.716269747	0.999714799	Bacteria.Firmicutes.Clostridia.Clostridiales.Lachnospiraceae.Eubacterium_xylanophilum_group	UBXN2A
102426	ENSG00000173992	rs1791684	0.040174112	0.03804246	0.111911574	0.103067413	-0.58939885	0.430373258	0.730109418	-0.542101399	0.28148472	0.203240024	0.453055727	0.327866506	0.064014151	0.022507331	0.58949082	0.999714799	Bacteria.Firmicutes.Clostridia.Clostridiales.Lachnospiraceae.Eubacterium_xylanophilum_group	CCS
102427	ENSG00000174007	rs9834389	0.23300196	0.541237739	0.131206628	0.980772528	0.18059911	-0.098576328	-0.480971529	0.007270197	0.15001424	0.160499739	0.314640795	0.300504345	0.174959851	0.157243685	0.595939454	0.999714799	Bacteria.Firmicutes.Clostridia.Clostridiales.Lachnospiraceae.Eubacterium_xylanophilum_group	CEP19
102428	ENSG00000174021	rs1533374	0.77460113	0.578218216	0.950402979	0.582024761	-0.067088667	0.095749728	0.032484146	-0.185069874	0.233306111	0.171348774	0.520234495	0.334544691	0.361457498	0.164897168	0.825574979	0.999714799	Bacteria.Firmicutes.Clostridia.Clostridiales.Lachnospiraceae.Eubacterium_xylanophilum_group	GNG5
102429	ENSG00000174080	rs1671064	0.550591513	0.899273956	0.01204955	0.355329407	0.110244635	0.02054412	-0.793222062	0.241229794	0.183740687	0.16167025	0.307078102	0.25912496	0.293858941	0.229786501	0.402931585	0.999714799	Bacteria.Firmicutes.Clostridia.Clostridiales.Lachnospiraceae.Eubacterium_xylanophilum_group	CTSF
102430	ENSG00000174165	rs10896126	0.430239152	0.084150295	0.577089527	0.204550287	0.120394468	-0.307209217	-0.153888277	0.369465382	0.151681358	0.175151409	0.274572822	0.288293724	0.250689649	0.039282318	0.736684272	0.999714799	Bacteria.Firmicutes.Clostridia.Clostridiales.Lachnospiraceae.Eubacterium_xylanophilum_group	ZDHHC24
102431	ENSG00000174177	rs61737996	0.475885703	0.012412548	0.56272761	0.279758654	-0.101823234	0.653255389	-0.146867993	-0.590231469	0.141994449	0.254007391	0.252446176	0.54152069	0.26869235	0.010070098	0.736684272	0.999714799	Bacteria.Firmicutes.Clostridia.Clostridiales.Lachnospiraceae.Eubacterium_xylanophilum_group	CTU2
102432	ENSG00000174227	rs59564702	0.643334537	0.533346207	0.84235329	0.026481037	-0.07091035	0.155175135	-0.054419658	1.115829698	0.152425901	0.247785917	0.272532703	0.491386706	0.322784916	0.155770226	0.810528325	0.999714799	Bacteria.Firmicutes.Clostridia.Clostridiales.Lachnospiraceae.Eubacterium_xylanophilum_group	PIGG
102433	ENSG00000174236	rs4931245	0.711028818	0.842050453	0.975044074	0.403645607	-0.098011895	0.036241797	-0.01505443	0.287082498	0.263402051	0.181145565	0.479388842	0.341515041	0.343683486	0.219110389	0.826670487	0.999714799	Bacteria.Firmicutes.Clostridia.Clostridiales.Lachnospiraceae.Eubacterium_xylanophilum_group	REP15
102434	ENSG00000174255	rs2279827	0.010192065	0.006263677	0.04027435	0.212063947	0.458122688	-0.511291464	-0.733492487	0.484619441	0.17310725	0.180955807	0.350482626	0.384524527	0.027993391	0.00614345	0.492374811	0.999714799	Bacteria.Firmicutes.Clostridia.Clostridiales.Lachnospiraceae.Eubacterium_xylanophilum_group	ZNF80
102435	ENSG00000174306	rs59596298	0.029046121	0.005828009	0.366388614	0.573584741	-0.420583895	0.5429121	0.309115357	-0.2178466	0.188407113	0.190400895	0.339832678	0.385131664	0.053153544	0.00586624	0.700106994	0.999714799	Bacteria.Firmicutes.Clostridia.Clostridiales.Lachnospiraceae.Eubacterium_xylanophilum_group	ZHX3
102436	ENSG00000174327	rs33979567	0.628122886	0.171720738	0.489708148	0.60351447	-0.081864155	0.369474663	-0.232692001	0.218397198	0.16820976	0.267359124	0.334944688	0.418466187	0.318366391	0.065716447	0.71930333	0.999714799	Bacteria.Firmicutes.Clostridia.Clostridiales.Lachnospiraceae.Eubacterium_xylanophilum_group	SLC16A13
102437	ENSG00000174358	rs71575539	0.469758416	0.23778956	0.583700339	0.989944186	0.178988023	-0.371025826	0.250739129	0.007346861	0.246157533	0.311393716	0.455277289	0.58068765	0.266012601	0.083850276	0.737879737	0.999714799	Bacteria.Firmicutes.Clostridia.Clostridiales.Lachnospiraceae.Eubacterium_xylanophilum_group	SLC6A19
102438	ENSG00000174373	rs4982308	0.263831787	0.250374247	0.84101192	0.627571514	-0.194378784	0.282290133	0.06994748	0.204250596	0.172454812	0.243396278	0.347299977	0.419008838	0.188378728	0.087185173	0.810528325	0.999714799	Bacteria.Firmicutes.Clostridia.Clostridiales.Lachnospiraceae.Eubacterium_xylanophilum_group	RALGAPA1
102439	ENSG00000174456	rs10849686	0.018235681	0.001011566	0.020731348	0.031315229	0.296905997	-0.648104156	-0.564715732	0.724771777	0.122589589	0.188242773	0.23820969	0.329335755	0.040082993	0.001641334	0.462164709	0.999714799	Bacteria.Firmicutes.Clostridia.Clostridiales.Lachnospiraceae.Eubacterium_xylanophilum_group	C12orf76
102440	ENSG00000174501	rs62155511	0.567597688	0.638066881	0.009968692	0.006688366	0.100719935	-0.075375137	-0.909677483	0.938140033	0.175310815	0.159483343	0.342656488	0.334835069	0.298873189	0.178208494	0.38325575	0.999714799	Bacteria.Firmicutes.Clostridia.Clostridiales.Lachnospiraceae.Eubacterium_xylanophilum_group	ANKRD36C
102441	ENSG00000174514	rs1980	0.116836133	0.039956237	0.899984917	0.627687613	0.585036166	-0.485681672	0.088238723	0.203817616	0.368099918	0.231689471	0.699350371	0.418261968	0.1190643	0.023236135	0.817386533	0.999714799	Bacteria.Firmicutes.Clostridia.Clostridiales.Lachnospiraceae.Eubacterium_xylanophilum_group	MFSD4A
102442	ENSG00000174547	rs4930376	0.274074104	0.296063792	0.619973501	0.24591138	0.26601289	-0.16544373	0.1950724	-0.3122544	0.241161963	0.157058839	0.391497053	0.26667764	0.193008691	0.099335307	0.74679355	0.999714799	Bacteria.Firmicutes.Clostridia.Clostridiales.Lachnospiraceae.Eubacterium_xylanophilum_group	MRPL11
102443	ENSG00000174567	rs12094062	0.938700725	0.653811626	0.252936982	0.594531049	-0.013125779	-0.118121736	0.358151299	-0.258247537	0.170020644	0.262171027	0.310496087	0.482778656	0.402549943	0.181723506	0.635026725	0.999714799	Bacteria.Firmicutes.Clostridia.Clostridiales.Lachnospiraceae.Eubacterium_xylanophilum_group	GOLT1A
102444	ENSG00000174586	rs4801266	0.007394011	0.000423182	0.44039808	0.353905089	0.558041763	-0.655053469	-0.266060132	0.392117558	0.201800943	0.176278871	0.342736404	0.419952893	0.022515716	0.000848203	0.708883017	0.999714799	Bacteria.Firmicutes.Clostridia.Clostridiales.Lachnospiraceae.Eubacterium_xylanophilum_group	ZNF497
102445	ENSG00000174607	rs114748764	0.086942914	0.000636739	0.043337556	0.024346911	-0.25785869	0.701306294	0.520572357	-1.201678952	0.148363514	0.195381717	0.25261896	0.521250869	0.09923311	0.001148621	0.499146449	0.999714799	Bacteria.Firmicutes.Clostridia.Clostridiales.Lachnospiraceae.Eubacterium_xylanophilum_group	UGT8
102446	ENSG00000174652	rs11086035	0.006061399	0.000250469	0.977027731	0.319164574	-0.451451239	0.577621198	0.008610356	-0.278878035	0.159111782	0.149056796	0.297869172	0.277803364	0.020206432	0.000571788	0.826670487	0.999714799	Bacteria.Firmicutes.Clostridia.Clostridiales.Lachnospiraceae.Eubacterium_xylanophilum_group	ZNF266
102447	ENSG00000174695	rs1993948	0.244246302	0.087573761	0.399104308	0.828226411	-0.271373702	0.334718671	-0.337782319	0.065733341	0.230939104	0.192979649	0.397949822	0.301733079	0.179900782	0.040324065	0.701136548	0.999714799	Bacteria.Firmicutes.Clostridia.Clostridiales.Lachnospiraceae.Eubacterium_xylanophilum_group	TMEM167A
102448	ENSG00000174720	rs62317773	0.135076077	0.105328987	0.170956593	0.227948927	-0.300288012	0.254334223	-0.635840716	0.375878413	0.19844559	0.154851678	0.459274605	0.308819215	0.129199668	0.045968792	0.613243656	0.999714799	Bacteria.Firmicutes.Clostridia.Clostridiales.Lachnospiraceae.Eubacterium_xylanophilum_group	LARP7
102449	ENSG00000174780	rs55915354	0.064232626	0.057168352	0.040651935	0.784951179	0.294789581	-0.495148974	-0.570933924	-0.121660673	0.156587081	0.255705633	0.273339247	0.444012162	0.084519119	0.030155495	0.492374811	0.999714799	Bacteria.Firmicutes.Clostridia.Clostridiales.Lachnospiraceae.Eubacterium_xylanophilum_group	SRP72
102450	ENSG00000174791	rs490972	0.722882804	0.983634068	0.501637957	0.852457673	0.079011846	0.004102655	-0.286538399	0.066916745	0.221850891	0.199233712	0.424071362	0.358370178	0.346991665	0.246241932	0.72302496	0.999714799	Bacteria.Firmicutes.Clostridia.Clostridiales.Lachnospiraceae.Eubacterium_xylanophilum_group	RIN1
102451	ENSG00000174827	rs900347	0.144209258	0.122363857	0.300297395	0.546883942	-0.320627642	0.329863503	0.462868995	-0.239513255	0.216918037	0.210732354	0.443310024	0.395492206	0.134186866	0.051356853	0.672021032	0.999714799	Bacteria.Firmicutes.Clostridia.Clostridiales.Lachnospiraceae.Eubacterium_xylanophilum_group	PDZK1
102452	ENSG00000174837	rs330880	0.301035043	0.005279757	0.535384143	0.146831218	-0.170300496	0.448762445	-0.220181083	-0.427598865	0.163355462	0.15545917	0.353351011	0.291209817	0.202915435	0.005451576	0.732908515	0.999714799	Bacteria.Firmicutes.Clostridia.Clostridiales.Lachnospiraceae.Eubacterium_xylanophilum_group	ADGRE1
102453	ENSG00000174903	rs79770412	0.409631177	0.071715221	0.959317324	0.193022514	0.115679667	-0.490364081	0.013715478	0.601395689	0.139389346	0.267841904	0.267841904	0.457222879	0.243817108	0.03528219	0.825574979	0.999714799	Bacteria.Firmicutes.Clostridia.Clostridiales.Lachnospiraceae.Eubacterium_xylanophilum_group	RAB1B
102454	ENSG00000174915	rs55961417	0.002105519	0.001941597	0.088978449	0.207619155	0.595685849	-0.658058573	-0.760035901	0.497734996	0.185961866	0.203716108	0.440176317	0.391051933	0.009831086	0.002636544	0.569014675	0.999714799	Bacteria.Firmicutes.Clostridia.Clostridiales.Lachnospiraceae.Eubacterium_xylanophilum_group	PTDSS2
102455	ENSG00000174951	rs12611028	0.566942204	0.325437875	0.002378024	0.041306288	0.089488793	0.177914168	-0.864043046	0.892329401	0.155498254	0.1795589	0.273218292	0.428641416	0.298795348	0.106776548	0.255685934	0.999714799	Bacteria.Firmicutes.Clostridia.Clostridiales.Lachnospiraceae.Eubacterium_xylanophilum_group	FUT1
102456	ENSG00000174989	rs60940473	0.071533133	0.049384941	0.318730401	0.57900645	0.237168111	-0.733312457	-0.275934533	0.29026434	0.129458434	0.366163746	0.27462281	0.5205238	0.089044422	0.027044008	0.681940328	0.999714799	Bacteria.Firmicutes.Clostridia.Clostridiales.Lachnospiraceae.Eubacterium_xylanophilum_group	FBXW8
102457	ENSG00000174992	rs113137773	0.017019877	0.001849785	0.042857877	0.781061866	-0.405401991	0.63127272	0.573715933	-0.138799327	0.16552055	0.194456241	0.277748259	0.497328281	0.038660978	0.002555246	0.499146449	0.999714799	Bacteria.Firmicutes.Clostridia.Clostridiales.Lachnospiraceae.Eubacterium_xylanophilum_group	ZG16
102458	ENSG00000174996	rs2298466	0.006908355	0.001819267	0.071897515	0.261430346	0.41558656	-0.732303421	-0.530263017	0.403831249	0.148952735	0.225195369	0.289825723	0.356467382	0.021863312	0.002525029	0.539483728	0.999714799	Bacteria.Firmicutes.Clostridia.Clostridiales.Lachnospiraceae.Eubacterium_xylanophilum_group	KLC2
102459	ENSG00000175066	rs6765793	0.787718477	0.947129458	0.567514885	0.977856099	-0.107215889	0.017942098	0.306373434	-0.010657073	0.396526092	0.269527837	0.53315232	0.38246925	0.362961821	0.239054874	0.736684272	0.999714799	Bacteria.Firmicutes.Clostridia.Clostridiales.Lachnospiraceae.Eubacterium_xylanophilum_group	GK5
102460	ENSG00000175104	rs5030437	0.049052187	0.063350468	0.078716373	0.029868576	-0.872091602	0.464608778	-1.238344519	0.939691742	0.4348026	0.245951096	0.693250035	0.423167296	0.071113468	0.032487267	0.558462995	0.999714799	Bacteria.Firmicutes.Clostridia.Clostridiales.Lachnospiraceae.Eubacterium_xylanophilum_group	TRAF6
102461	ENSG00000175106	rs190206	0.000422779	1.06702901202878e-05	0.343919758	0.98840733	0.525112802	-0.69872118	-0.231181395	0.003534351	0.141299927	0.146376162	0.242481102	0.242315019	0.00324019	4.8838909931956e-05	0.688207015	0.999714799	Bacteria.Firmicutes.Clostridia.Clostridiales.Lachnospiraceae.Eubacterium_xylanophilum_group	TVP23C
102462	ENSG00000175137	rs61840342	0.493848885	0.23534788	0.415971738	0.832242209	0.1065774	-0.359140421	0.232197827	0.11183838	0.154890334	0.29983557	0.283631567	0.525853002	0.274113735	0.083244535	0.705751755	0.999714799	Bacteria.Firmicutes.Clostridia.Clostridiales.Lachnospiraceae.Eubacterium_xylanophilum_group	SH3BP5L
102463	ENSG00000175164	rs8176645	3.38139379107791e-05	5.62798992597102e-07	0.958127416	0.340555372	1.013759919	-0.850621057	-0.02183472	0.293402286	0.227554825	0.153231834	0.414270004	0.305590822	0.000486932	4.622970055236e-06	0.825574979	0.999714799	Bacteria.Firmicutes.Clostridia.Clostridiales.Lachnospiraceae.Eubacterium_xylanophilum_group	ABO
102464	ENSG00000175198	rs2277437	0.421037229	0.456014053	0.949791031	0.615747125	0.141670336	-0.162095077	0.019358746	-0.222505784	0.17495521	0.21615239	0.306247173	0.441206209	0.24814744	0.137506051	0.825574979	0.999714799	Bacteria.Firmicutes.Clostridia.Clostridiales.Lachnospiraceae.Eubacterium_xylanophilum_group	PCCA
102465	ENSG00000175220	rs4491174	0.651697187	0.606253779	0.677830413	0.439659632	0.070503043	-0.144031826	-0.108557745	0.372566736	0.155463307	0.278082188	0.260140003	0.479159303	0.325180681	0.17140469	0.763831698	0.999714799	Bacteria.Firmicutes.Clostridia.Clostridiales.Lachnospiraceae.Eubacterium_xylanophilum_group	ARHGAP1
102466	ENSG00000175221	rs55639032	0.022774133	0.003754726	0.391019875	0.817101047	0.350647426	-0.529248259	-0.245540206	0.082130895	0.150322208	0.176039345	0.284343805	0.35368558	0.045991068	0.004323319	0.701136548	0.999714799	Bacteria.Firmicutes.Clostridia.Clostridiales.Lachnospiraceae.Eubacterium_xylanophilum_group	MED16
102467	ENSG00000175224	rs376869514	0.217714934	0.210903812	0.446391861	0.130955881	0.188192226	-0.386957337	0.218720188	-0.793082511	0.151196072	0.306245528	0.285499358	0.51847333	0.168405033	0.076443661	0.708883017	0.999714799	Bacteria.Firmicutes.Clostridia.Clostridiales.Lachnospiraceae.Eubacterium_xylanophilum_group	ATG13
102468	ENSG00000175287	rs57294583	0.22952606	0.466543542	0.151297095	0.862504467	0.209659617	-0.104834858	-0.50450311	-0.054983584	0.17284624	0.143134373	0.347441388	0.316225667	0.173363639	0.140084219	0.607392636	0.999714799	Bacteria.Firmicutes.Clostridia.Clostridiales.Lachnospiraceae.Eubacterium_xylanophilum_group	PHYHD1
102469	ENSG00000175322	rs9958799	0.511763972	0.949035632	0.073022846	0.579588756	0.092512042	-0.012467753	-0.43901078	0.198659523	0.140229118	0.194307165	0.24092139	0.356799757	0.279724698	0.239339004	0.545267814	0.999714799	Bacteria.Firmicutes.Clostridia.Clostridiales.Lachnospiraceae.Eubacterium_xylanophilum_group	ZNF519
102470	ENSG00000175334	rs12794370	0.135971423	0.095596799	0.134492806	0.223119661	0.260707554	-0.254919591	-0.607057219	0.415601184	0.172690729	0.150736826	0.400564328	0.337879233	0.129646999	0.042925568	0.598782821	0.999714799	Bacteria.Firmicutes.Clostridia.Clostridiales.Lachnospiraceae.Eubacterium_xylanophilum_group	BANF1
102471	ENSG00000175376	rs1047464	0.055449839	0.005162945	0.614689213	0.522174567	0.387577898	-0.581318809	-0.178955966	0.241015159	0.198722903	0.20082585	0.353788799	0.374547768	0.076764656	0.005388849	0.744802653	0.999714799	Bacteria.Firmicutes.Clostridia.Clostridiales.Lachnospiraceae.Eubacterium_xylanophilum_group	EIF1AD
102472	ENSG00000175390	rs12294650	0.818372408	0.849185202	0.264552025	0.73068837	0.039405423	0.046180304	-0.324242905	0.148840216	0.170903777	0.241886008	0.288109878	0.43055369	0.370330979	0.220255631	0.641859776	0.999714799	Bacteria.Firmicutes.Clostridia.Clostridiales.Lachnospiraceae.Eubacterium_xylanophilum_group	EIF3F
102473	ENSG00000175455	rs7633013	0.037397444	0.036186011	0.408930773	0.416220272	0.463113609	-0.306701623	-0.380262058	0.238106039	0.217940866	0.143376532	0.457512245	0.291004398	0.061629195	0.021716225	0.704001468	0.999714799	Bacteria.Firmicutes.Clostridia.Clostridiales.Lachnospiraceae.Eubacterium_xylanophilum_group	CCDC14
102474	ENSG00000175482	rs72932730	0.821236945	0.796511386	0.64762711	0.79767916	-0.036291772	0.070280093	0.126391544	0.167677554	0.159967363	0.271430387	0.275246721	0.651414894	0.370864819	0.210873968	0.754215798	0.999714799	Bacteria.Firmicutes.Clostridia.Clostridiales.Lachnospiraceae.Eubacterium_xylanophilum_group	POLD4
102475	ENSG00000175489	rs3859570	0.104439337	0.173587407	0.585293353	0.246990379	0.352993307	-0.244405712	-0.211082009	-0.377900802	0.214359486	0.177638507	0.38490251	0.323487955	0.111597644	0.066292929	0.737958755	0.999714799	Bacteria.Firmicutes.Clostridia.Clostridiales.Lachnospiraceae.Eubacterium_xylanophilum_group	LRRC25
102476	ENSG00000175518	rs11038373	0.000319569	1.75031641615047e-05	0.07174456	0.07067817	-0.547436644	0.81430742	0.520309239	-0.564837494	0.143998759	0.175573996	0.284228368	0.307361803	0.002565865	7.45608282226098e-05	0.539483728	0.999714799	Bacteria.Firmicutes.Clostridia.Clostridiales.Lachnospiraceae.Eubacterium_xylanophilum_group	UBQLNL
102477	ENSG00000175536	rs601904	0.000156531	6.19467167191047e-06	0.142881266	0.318179432	-0.855202539	0.765433767	-0.543684629	0.27497762	0.213003152	0.15555896	0.366587283	0.273356642	0.00153623	3.1313578155944e-05	0.60292077	0.999714799	Bacteria.Firmicutes.Clostridia.Clostridiales.Lachnospiraceae.Eubacterium_xylanophilum_group	LIPT2
102478	ENSG00000175567	rs632862	0.931959809	0.673881825	0.012375011	0.05600821	0.01361978	0.082862707	-0.790920251	0.710542826	0.15890395	0.19601442	0.307397683	0.365172364	0.400445188	0.186064938	0.409365241	0.999714799	Bacteria.Firmicutes.Clostridia.Clostridiales.Lachnospiraceae.Eubacterium_xylanophilum_group	UCP2
102479	ENSG00000175581	rs7125433	0.246516109	0.098475911	0.724681915	0.724647188	-0.182723317	0.359502828	0.094044675	0.118412615	0.156254967	0.214457282	0.265861548	0.334704949	0.181135284	0.043766866	0.777810431	0.999714799	Bacteria.Firmicutes.Clostridia.Clostridiales.Lachnospiraceae.Eubacterium_xylanophilum_group	MRPL48
102480	ENSG00000175634	rs10274	0.662522941	0.557580471	0.442803855	0.27596992	-0.089738023	0.119416133	0.265127908	-0.40354448	0.204676887	0.202577581	0.343347958	0.367306534	0.329515379	0.160806153	0.708883017	0.999714799	Bacteria.Firmicutes.Clostridia.Clostridiales.Lachnospiraceae.Eubacterium_xylanophilum_group	RPS6KB2
102481	ENSG00000175643	rs918737	0.009512096	0.002561039	0.612341704	0.456459488	-0.588058729	0.465553222	0.271662983	-0.26380919	0.220056098	0.148385765	0.533517411	0.352136869	0.02683569	0.003234105	0.744802653	0.999714799	Bacteria.Firmicutes.Clostridia.Clostridiales.Lachnospiraceae.Eubacterium_xylanophilum_group	RMI2
102482	ENSG00000175691	rs12608874	0.015750952	0.001377578	0.808453441	0.765288503	-0.427662069	0.793336127	0.076772091	0.133709923	0.17246618	0.237300131	0.315400824	0.446001279	0.037043637	0.002031035	0.801392721	0.999714799	Bacteria.Firmicutes.Clostridia.Clostridiales.Lachnospiraceae.Eubacterium_xylanophilum_group	ZNF77
102483	ENSG00000175697	rs1849933	0.33545869	0.158199164	0.456521589	0.999162281	0.31022318	-0.300431985	0.402201771	0.000412048	0.319695418	0.210448198	0.536939944	0.390947986	0.215549018	0.061884783	0.709458536	0.999714799	Bacteria.Firmicutes.Clostridia.Clostridiales.Lachnospiraceae.Eubacterium_xylanophilum_group	GPR156
102484	ENSG00000175727	rs1043771	0.303105154	0.033266623	0.413365521	0.518479419	0.152991331	-0.585826607	0.224795353	-0.407350726	0.147387134	0.269333641	0.273052209	0.627439911	0.20385643	0.020526593	0.705063252	0.999714799	Bacteria.Firmicutes.Clostridia.Clostridiales.Lachnospiraceae.Eubacterium_xylanophilum_group	MLXIP
102485	ENSG00000175764	rs10985521	0.064725233	0.005204081	0.813621385	0.829061142	-0.309453296	0.604524957	-0.081874734	-0.078054728	0.164687805	0.20904636	0.345877184	0.360069346	0.084949672	0.005409867	0.80147438	0.999714799	Bacteria.Firmicutes.Clostridia.Clostridiales.Lachnospiraceae.Eubacterium_xylanophilum_group	TTLL11
102486	ENSG00000175768	rs28516560	0.786842998	0.454682678	0.828085118	0.988125125	0.039161025	-0.203278245	-0.055429669	-0.006419448	0.144222894	0.270266926	0.254224046	0.429657099	0.362736101	0.137314466	0.806937551	0.999714799	Bacteria.Firmicutes.Clostridia.Clostridiales.Lachnospiraceae.Eubacterium_xylanophilum_group	TOMM5
102487	ENSG00000175826	rs2074218	0.885637152	0.922505911	0.489451307	0.505828748	0.037962601	-0.017877756	-0.345199116	0.24768391	0.262912199	0.183068557	0.49659631	0.370198669	0.387896778	0.234253784	0.71930333	0.999714799	Bacteria.Firmicutes.Clostridia.Clostridiales.Lachnospiraceae.Eubacterium_xylanophilum_group	CTDNEP1
102488	ENSG00000175893	rs12552212	0.083130218	0.029983366	0.320414662	0.395767755	-0.239461085	0.525976146	0.238377734	0.359701237	0.136065393	0.237032429	0.238078056	0.420771328	0.096744685	0.019089666	0.681940328	0.999714799	Bacteria.Firmicutes.Clostridia.Clostridiales.Lachnospiraceae.Eubacterium_xylanophilum_group	ZDHHC21
102489	ENSG00000175970	rs114986764	0.981047341	0.419256341	0.168725925	0.358243104	0.003798446	0.243268298	-0.401373934	0.424979262	0.159280951	0.29926848	0.288383728	0.459298237	0.412676015	0.128913715	0.613243656	0.999714799	Bacteria.Firmicutes.Clostridia.Clostridiales.Lachnospiraceae.Eubacterium_xylanophilum_group	UNC119B
102490	ENSG00000176018	rs1673378	0.780661695	0.752606065	0.772277399	0.805423559	-0.054297379	0.052420278	0.106986522	-0.0892285	0.194187077	0.165603296	0.368148947	0.36075023	0.362446426	0.202217971	0.788289387	0.999714799	Bacteria.Firmicutes.Clostridia.Clostridiales.Lachnospiraceae.Eubacterium_xylanophilum_group	LYSMD3
102491	ENSG00000176022	rs190796582	0.037996257	0.000108957	0.045049247	0.022672466	0.288580095	-1.029059831	-0.469514496	1.150575312	0.136245616	0.249708059	0.229747864	0.492866095	0.062282946	0.000305891	0.499146449	0.999714799	Bacteria.Firmicutes.Clostridia.Clostridiales.Lachnospiraceae.Eubacterium_xylanophilum_group	B3GALT6
102492	ENSG00000176049	rs2436340	0.000191515	7.13805142080192e-07	0.607831061	0.96429382	-0.578000958	0.757618556	-0.141627598	0.010990214	0.146133318	0.1380045	0.274645093	0.244559264	0.001756509	5.61280044884644e-06	0.744618499	0.999714799	Bacteria.Firmicutes.Clostridia.Clostridiales.Lachnospiraceae.Eubacterium_xylanophilum_group	JAKMIP2
102493	ENSG00000176092	rs12035758	0.318289062	0.054358601	0.890770165	0.700713284	0.138805	-0.536988869	-0.033796919	0.182547377	0.138018257	0.274059454	0.245137931	0.472847636	0.21030488	0.028957544	0.81486773	0.999714799	Bacteria.Firmicutes.Clostridia.Clostridiales.Lachnospiraceae.Eubacterium_xylanophilum_group	CRYBG2
102494	ENSG00000176101	rs72763290	0.325799027	0.380861751	0.553561855	0.188091761	-0.14571515	0.191224696	-0.175995607	0.507343678	0.147172862	0.216732432	0.295531174	0.381396055	0.212943916	0.120012128	0.736684272	0.999714799	Bacteria.Firmicutes.Clostridia.Clostridiales.Lachnospiraceae.Eubacterium_xylanophilum_group	SSNA1
102495	ENSG00000176148	rs10836019	0.477750497	0.683907471	0.937194786	0.333327489	-0.127482354	0.066424815	0.028914039	0.348877179	0.17853335	0.162420526	0.365530118	0.357936499	0.269128845	0.187762436	0.825394418	0.999714799	Bacteria.Firmicutes.Clostridia.Clostridiales.Lachnospiraceae.Eubacterium_xylanophilum_group	TCP11L1
102496	ENSG00000176208	rs6505216	0.289403006	0.018492478	0.965360302	0.123478057	-0.176644872	0.447076776	0.01380871	-0.539188318	0.165374299	0.185018185	0.316744512	0.345504309	0.198720992	0.013360813	0.826670487	0.999714799	Bacteria.Firmicutes.Clostridia.Clostridiales.Lachnospiraceae.Eubacterium_xylanophilum_group	ATAD5
102497	ENSG00000176209	rs2974349	0.150515467	0.012051016	0.093059736	0.381003685	0.360544587	-0.432809213	0.851540317	-0.31416205	0.247817737	0.167555372	0.499577399	0.356175343	0.137691842	0.009846254	0.574884763	0.999714799	Bacteria.Firmicutes.Clostridia.Clostridiales.Lachnospiraceae.Eubacterium_xylanophilum_group	SMIM19
102498	ENSG00000176222	rs108775	0.003257151	0.000560862	0.958124914	0.733675535	0.527336973	-0.518680792	-0.018413101	-0.099648473	0.172586	0.142927034	0.34933077	0.291621741	0.013491219	0.001044516	0.825574979	0.999714799	Bacteria.Firmicutes.Clostridia.Clostridiales.Lachnospiraceae.Eubacterium_xylanophilum_group	ZNF404
102499	ENSG00000176244	rs7923825	0.0446645	0.000575518	0.334871998	0.011308503	-0.362840586	0.98051986	0.312406309	-1.289982633	0.177220128	0.270789695	0.32155181	0.494766459	0.067979325	0.001067487	0.686500886	0.999714799	Bacteria.Firmicutes.Clostridia.Clostridiales.Lachnospiraceae.Eubacterium_xylanophilum_group	ACBD7
102500	ENSG00000176386	rs1143245	0.282009929	0.136811928	0.166003646	0.143192437	0.198760074	-0.354178066	-0.472818432	0.583219157	0.183219902	0.235117195	0.337513283	0.393555294	0.196123439	0.055545624	0.611286409	0.999714799	Bacteria.Firmicutes.Clostridia.Clostridiales.Lachnospiraceae.Eubacterium_xylanophilum_group	CDC26
102501	ENSG00000176393	rs11810017	0.002691167	2.92445820883977e-05	0.785969404	0.365706041	-0.472122847	0.635385793	-0.075143371	0.232710144	0.151289144	0.141334002	0.275581088	0.255468597	0.011847555	0.000109816	0.791983786	0.999714799	Bacteria.Firmicutes.Clostridia.Clostridiales.Lachnospiraceae.Eubacterium_xylanophilum_group	RNPEP
102502	ENSG00000176399	rs2247403	0.00020371	0.018036072	0.2423546	0.271985744	-0.477758742	0.545236682	0.334672897	0.36861811	0.121352701	0.224717583	0.283653864	0.332716365	0.001846375	0.013106721	0.634344459	0.999714799	Bacteria.Firmicutes.Clostridia.Clostridiales.Lachnospiraceae.Eubacterium_xylanophilum_group	DMRTA1
102503	ENSG00000176406	rs2441814	0.004253657	0.001294581	0.820022437	0.996023511	-0.748716652	0.627696949	-0.132986745	-0.001897352	0.252693803	0.186626733	0.582155308	0.379241596	0.016471929	0.001946093	0.803167493	0.999714799	Bacteria.Firmicutes.Clostridia.Clostridiales.Lachnospiraceae.Eubacterium_xylanophilum_group	RIMS2
102504	ENSG00000176454	rs2279686	0.007989128	0.002768768	0.311988722	0.109945377	-0.648879728	0.574920643	-0.433795605	0.687588038	0.237082231	0.184801749	0.425714165	0.42428019	0.023479545	0.003414551	0.679023817	0.999714799	Bacteria.Firmicutes.Clostridia.Clostridiales.Lachnospiraceae.Eubacterium_xylanophilum_group	LPCAT4
102505	ENSG00000176473	rs12892489	0.220729186	0.037487434	0.471998025	0.924986534	-0.240365565	0.358255216	-0.224798249	-0.028380375	0.194394903	0.168676955	0.310730203	0.300256535	0.169714217	0.022279249	0.717448047	0.999714799	Bacteria.Firmicutes.Clostridia.Clostridiales.Lachnospiraceae.Eubacterium_xylanophilum_group	WDR25
102506	ENSG00000176476	rs193628	0.006952738	0.001831561	0.97969482	0.850716612	-0.543611547	0.602378446	0.010941878	0.067205187	0.195001533	0.185368412	0.428259304	0.355667128	0.021863312	0.002537551	0.8267743	0.999714799	Bacteria.Firmicutes.Clostridia.Clostridiales.Lachnospiraceae.Eubacterium_xylanophilum_group	SGF29
102507	ENSG00000176485	rs2003932	0.08656886	4.08559901493407e-05	0.507424662	0.912563152	0.231854579	-1.193239651	0.167328376	0.05136567	0.133239772	0.271078023	0.251040033	0.465967816	0.098952777	0.000140251	0.724435245	0.999714799	Bacteria.Firmicutes.Clostridia.Clostridiales.Lachnospiraceae.Eubacterium_xylanophilum_group	PLAAT3
102508	ENSG00000176532	rs4719976	0.847640735	0.22972945	0.880481407	0.057184286	0.040731067	-0.191974544	-0.064507956	0.581723992	0.211153988	0.158336319	0.427342044	0.300434639	0.378572363	0.081760195	0.81427266	0.999714799	Bacteria.Firmicutes.Clostridia.Clostridiales.Lachnospiraceae.Eubacterium_xylanophilum_group	PRR15
102509	ENSG00000176624	rs11082862	0.647350381	0.56025417	0.516148936	0.997949622	0.110485835	-0.124609949	-0.256026843	-0.000904203	0.240405516	0.212834847	0.392161819	0.350510578	0.323850724	0.161374897	0.728431731	0.999714799	Bacteria.Firmicutes.Clostridia.Clostridiales.Lachnospiraceae.Eubacterium_xylanophilum_group	MEX3C
102510	ENSG00000176681	rs62073897	1.71183669519071e-05	7.50017177722157e-07	0.849440118	0.814883116	0.968783141	-0.878203559	0.107233	-0.094757136	0.208605411	0.160343842	0.562634323	0.403078986	0.000301604	5.79842495080334e-06	0.810561663	0.999714799	Bacteria.Firmicutes.Clostridia.Clostridiales.Lachnospiraceae.Eubacterium_xylanophilum_group	LRRC37A
102511	ENSG00000176720	rs6437264	0.102859135	0.121806854	0.391134292	0.281956976	0.586373994	-0.410152987	0.589488968	-0.574029237	0.354423932	0.261627164	0.682813861	0.529089682	0.110450912	0.051239954	0.701136548	0.999714799	Bacteria.Firmicutes.Clostridia.Clostridiales.Lachnospiraceae.Eubacterium_xylanophilum_group	BOK
102512	ENSG00000176732	rs33913065	0.017537015	0.000712155	0.842473923	0.293281816	-0.335071141	0.738702278	0.047618573	0.522303999	0.137468799	0.207833288	0.238658092	0.492960192	0.039275653	0.001248549	0.810528325	0.999714799	Bacteria.Firmicutes.Clostridia.Clostridiales.Lachnospiraceae.Eubacterium_xylanophilum_group	PFN4
102513	ENSG00000176749	rs4287613	0.220014802	0.148039977	0.39385627	0.376829936	-0.233379509	0.223630212	-0.303839437	0.290993658	0.188449571	0.152762964	0.353982966	0.327015539	0.169568223	0.059189978	0.701136548	0.999714799	Bacteria.Firmicutes.Clostridia.Clostridiales.Lachnospiraceae.Eubacterium_xylanophilum_group	CDK5R1
102514	ENSG00000176890	rs12958458	0.313572802	0.209937189	0.247387334	0.442131452	0.146704711	-0.253446021	-0.288407312	0.309535836	0.144447475	0.200152292	0.247089951	0.400264458	0.208281178	0.076172223	0.635026725	0.999714799	Bacteria.Firmicutes.Clostridia.Clostridiales.Lachnospiraceae.Eubacterium_xylanophilum_group	TYMS
102515	ENSG00000176907	rs2242277	0.876631985	0.264454329	0.008255664	0.021063262	0.02673607	0.214050301	-0.808407543	0.945672181	0.171546814	0.190157665	0.296678838	0.399985398	0.385947751	0.09095209	0.359595551	0.999714799	Bacteria.Firmicutes.Clostridia.Clostridiales.Lachnospiraceae.Eubacterium_xylanophilum_group	TCIM
102516	ENSG00000176915	rs11147064	0.016241133	0.022386904	0.265692206	0.083917492	1.085038843	-0.606618473	0.795902896	-0.720076536	0.439700287	0.259282156	0.70891465	0.410226959	0.037631441	0.015370041	0.643104558	0.999714799	Bacteria.Firmicutes.Clostridia.Clostridiales.Lachnospiraceae.Eubacterium_xylanophilum_group	ANKLE2
102517	ENSG00000176920	rs492602	1.72251663235023e-05	6.96110509313695e-07	0.358541238	0.245412261	0.730540269	-0.893281657	-0.322671504	0.397462761	0.157363248	0.162524063	0.348946466	0.339086558	0.000301604	5.52085057479164e-06	0.695479374	0.999714799	Bacteria.Firmicutes.Clostridia.Clostridiales.Lachnospiraceae.Eubacterium_xylanophilum_group	FUT2
102518	ENSG00000176927	rs9897206	5.44774454011249e-05	2.70618225350717e-06	0.094417637	0.074675842	0.841196267	-0.761261168	-0.591671752	0.481658549	0.194704668	0.148066884	0.348589376	0.265881889	0.000705385	1.64879205506054e-05	0.575095051	0.999714799	Bacteria.Firmicutes.Clostridia.Clostridiales.Lachnospiraceae.Eubacterium_xylanophilum_group	EFCAB5
102519	ENSG00000176953	rs8061590	0.024049197	0.000180523	0.646921172	0.896130668	-0.330016397	0.530095085	-0.105337151	0.032048784	0.142838653	0.133429974	0.22890313	0.244530523	0.047884163	0.000453772	0.754154451	0.999714799	Bacteria.Firmicutes.Clostridia.Clostridiales.Lachnospiraceae.Eubacterium_xylanophilum_group	NFATC2IP
102520	ENSG00000176974	rs672356	0.354766536	0.176390123	0.877031281	0.878142082	-0.167902885	0.282403785	0.056458526	-0.060536701	0.180146167	0.206613421	0.363441194	0.393274965	0.222718728	0.06686368	0.81427266	0.999714799	Bacteria.Firmicutes.Clostridia.Clostridiales.Lachnospiraceae.Eubacterium_xylanophilum_group	SHMT1
102521	ENSG00000176978	rs4567	0.770604893	0.894146584	0.384626614	0.915940796	0.071662066	-0.02446989	-0.377130549	0.034321519	0.244744391	0.183183835	0.430852146	0.323911591	0.360356636	0.228630073	0.701136548	0.999714799	Bacteria.Firmicutes.Clostridia.Clostridiales.Lachnospiraceae.Eubacterium_xylanophilum_group	DPP7
102522	ENSG00000177042	rs12364022	0.033128938	0.032416193	0.554160063	0.914554686	-0.420864987	0.401917226	0.195032598	-0.037658625	0.193335842	0.183851965	0.327993942	0.349618146	0.05748865	0.020164137	0.736684272	0.999714799	Bacteria.Firmicutes.Clostridia.Clostridiales.Lachnospiraceae.Eubacterium_xylanophilum_group	TMEM80
102523	ENSG00000177054	rs2042687	0.687992874	0.490953757	0.690114279	0.863573611	0.13158727	-0.144124035	0.200834547	-0.058280095	0.326212003	0.208055668	0.501481161	0.337838501	0.337498763	0.14584286	0.767813733	0.999714799	Bacteria.Firmicutes.Clostridia.Clostridiales.Lachnospiraceae.Eubacterium_xylanophilum_group	ZDHHC13
102524	ENSG00000177096	rs2013960	0.955671664	0.678462574	0.041403335	0.086849461	0.010672189	0.080488977	-0.864995102	0.618994791	0.19125511	0.193280325	0.415716007	0.356041606	0.406865574	0.186769193	0.497557962	0.999714799	Bacteria.Firmicutes.Clostridia.Clostridiales.Lachnospiraceae.Eubacterium_xylanophilum_group	PHETA2
102525	ENSG00000177150	rs3826559	0.000155986	2.89296977143678e-06	0.076184828	0.534505639	0.695392981	-0.893804947	-0.529390652	0.231963425	0.173155455	0.174446252	0.29378181	0.371457226	0.00153623	1.75099981193288e-05	0.554085069	0.999714799	Bacteria.Firmicutes.Clostridia.Clostridiales.Lachnospiraceae.Eubacterium_xylanophilum_group	FAM210A
102526	ENSG00000177302	rs8076336	0.975587225	0.490590646	0.047990545	0.001635751	0.005521916	0.123343846	0.688986976	-0.990642667	0.179751709	0.177908053	0.341844155	0.301386794	0.411615307	0.145782067	0.503129449	0.597644061	Bacteria.Firmicutes.Clostridia.Clostridiales.Lachnospiraceae.Eubacterium_xylanophilum_group	TOP3A
102527	ENSG00000177363	rs11231184	0.846607437	0.452659376	0.094589259	0.696905306	0.032718856	0.135503724	-0.453964764	-0.149232251	0.168460732	0.179348876	0.267600226	0.381441838	0.378330194	0.136808369	0.575095051	0.999714799	Bacteria.Firmicutes.Clostridia.Clostridiales.Lachnospiraceae.Eubacterium_xylanophilum_group	LRRN4CL
102528	ENSG00000177380	rs3795055	0.008000052	0.002445906	0.595046793	0.605791987	-0.778435303	0.58745422	0.263136248	-0.162444225	0.284470374	0.186316959	0.492608438	0.313228415	0.023479545	0.003147165	0.740687565	0.999714799	Bacteria.Firmicutes.Clostridia.Clostridiales.Lachnospiraceae.Eubacterium_xylanophilum_group	PPFIA3
102529	ENSG00000177409	rs1133906	0.499567774	0.427708535	0.765119708	0.415158328	0.098401988	-0.222264215	-0.087554826	-0.357317061	0.144928457	0.278485516	0.291830493	0.435701212	0.275675019	0.130858	0.786121517	0.999714799	Bacteria.Firmicutes.Clostridia.Clostridiales.Lachnospiraceae.Eubacterium_xylanophilum_group	SAMD9L
102530	ENSG00000177425	rs4842318	0.27345947	0.25510743	0.267030143	0.456235197	-0.344931751	0.280364109	0.590109811	-0.325795526	0.312304148	0.244183945	0.527100634	0.43465979	0.192680126	0.088431701	0.644315274	0.999714799	Bacteria.Firmicutes.Clostridia.Clostridiales.Lachnospiraceae.Eubacterium_xylanophilum_group	PAWR
102531	ENSG00000177455	rs2070962	0.880112573	0.604766487	0.4980634	0.475025845	0.023799446	-0.093106588	0.193249561	-0.216234285	0.157173971	0.179019517	0.283622777	0.300953686	0.386796464	0.171089348	0.721689324	0.999714799	Bacteria.Firmicutes.Clostridia.Clostridiales.Lachnospiraceae.Eubacterium_xylanophilum_group	CD19
102532	ENSG00000177459	rs2444886	0.136488112	0.10381971	0.793956877	0.813328526	0.372306713	-0.300345175	0.112517803	-0.073560346	0.246944256	0.182055408	0.429045347	0.310256441	0.12997879	0.045489607	0.795881391	0.999714799	Bacteria.Firmicutes.Clostridia.Clostridiales.Lachnospiraceae.Eubacterium_xylanophilum_group	ERICH5
102533	ENSG00000177465	rs12433922	0.070262943	0.039878139	0.080596726	0.233995901	-0.301086997	0.371636746	0.526738929	-0.421785809	0.163591387	0.177213505	0.29677125	0.351109346	0.088042282	0.023219462	0.558620144	0.999714799	Bacteria.Firmicutes.Clostridia.Clostridiales.Lachnospiraceae.Eubacterium_xylanophilum_group	ACOT4
102534	ENSG00000177483	rs10194926	0.855579587	0.812783165	0.244616683	0.767633897	0.021696919	0.056547147	-0.260054344	0.132784037	0.118738389	0.237791515	0.221481989	0.447521117	0.380793505	0.213705918	0.634344459	0.999714799	Bacteria.Firmicutes.Clostridia.Clostridiales.Lachnospiraceae.Eubacterium_xylanophilum_group	RBM44
102535	ENSG00000177494	rs73230108	0.539445397	0.150728511	0.593606909	0.827736656	-0.083639469	0.35235907	-0.142887531	-0.08783074	0.135576855	0.242319946	0.266450137	0.402001033	0.289554518	0.060004146	0.740687565	0.999714799	Bacteria.Firmicutes.Clostridia.Clostridiales.Lachnospiraceae.Eubacterium_xylanophilum_group	ZBED2
102536	ENSG00000177570	rs2514594	0.052017266	0.046440669	0.60835089	0.659610784	1.263520843	-0.702329385	0.649940319	-0.297258267	0.638357767	0.345954607	1.262199542	0.67180036	0.073870997	0.025844712	0.744618499	0.999714799	Bacteria.Firmicutes.Clostridia.Clostridiales.Lachnospiraceae.Eubacterium_xylanophilum_group	SAMD12
102537	ENSG00000177576	rs28480366	0.382635282	0.333223017	0.7727774	0.680871665	-0.132393631	0.196588782	0.081163946	-0.134257622	0.150617202	0.201649718	0.279923869	0.324977306	0.23427419	0.108479738	0.788289387	0.999714799	Bacteria.Firmicutes.Clostridia.Clostridiales.Lachnospiraceae.Eubacterium_xylanophilum_group	C18orf32
102538	ENSG00000177599	rs286238	0.002300609	0.000690479	0.112794205	0.2194224	0.41883477	-0.605135206	-0.39933825	0.392886198	0.131975031	0.169790192	0.248423533	0.316836153	0.010581669	0.001219267	0.590210451	0.999714799	Bacteria.Firmicutes.Clostridia.Clostridiales.Lachnospiraceae.Eubacterium_xylanophilum_group	ZNF491
102539	ENSG00000177600	rs10902222	0.034574026	0.013574263	0.895303944	0.937073352	0.607322888	-0.513564675	-0.067519044	0.030082687	0.281342084	0.202394194	0.511074931	0.379568663	0.058930172	0.01068286	0.816829202	0.999714799	Bacteria.Firmicutes.Clostridia.Clostridiales.Lachnospiraceae.Eubacterium_xylanophilum_group	RPLP2
102540	ENSG00000177602	rs170313	0.272674094	0.051793499	0.777418237	0.154355443	-0.226658178	0.31928224	0.102674802	-0.465783859	0.204879356	0.161149795	0.361706493	0.323213117	0.192639079	0.027903206	0.791143885	0.999714799	Bacteria.Firmicutes.Clostridia.Clostridiales.Lachnospiraceae.Eubacterium_xylanophilum_group	HASPIN
102541	ENSG00000177646	rs1683780	0.080066759	0.109236841	0.085476333	0.297644234	0.326750079	-0.308203121	-0.647148875	0.425109973	0.183765025	0.189791702	0.370574567	0.404898612	0.095119258	0.047210369	0.566730029	0.999714799	Bacteria.Firmicutes.Clostridia.Clostridiales.Lachnospiraceae.Eubacterium_xylanophilum_group	ACAD9
102542	ENSG00000177663	rs9605216	0.428240632	0.111086955	0.763114469	0.614376322	0.118633617	-0.34687753	-0.075763563	0.173193335	0.148813907	0.214743197	0.250324597	0.342093184	0.250321785	0.047913511	0.786121517	0.999714799	Bacteria.Firmicutes.Clostridia.Clostridiales.Lachnospiraceae.Eubacterium_xylanophilum_group	IL17RA
102543	ENSG00000177675	rs7486323	0.130685883	0.101908676	0.80010473	0.526557636	0.253549312	-0.278702436	0.073812288	-0.195207749	0.165638205	0.167981607	0.290313371	0.306593991	0.127365847	0.044865404	0.798402038	0.999714799	Bacteria.Firmicutes.Clostridia.Clostridiales.Lachnospiraceae.Eubacterium_xylanophilum_group	CD163L1
102544	ENSG00000177683	rs40940	0.041536868	0.001788584	0.176462859	0.708055438	-0.343334586	0.724669447	-0.447209022	0.151030542	0.165118147	0.222462772	0.327244713	0.401552998	0.065441172	0.00250455	0.614450988	0.999714799	Bacteria.Firmicutes.Clostridia.Clostridiales.Lachnospiraceae.Eubacterium_xylanophilum_group	THAP5
102545	ENSG00000177685	rs61876746	0.109701969	0.016704858	0.305993726	0.632478128	-0.340400576	0.559926312	-0.411299331	0.190113832	0.209899437	0.22792601	0.398626404	0.395650119	0.114395286	0.012494632	0.675136825	0.999714799	Bacteria.Firmicutes.Clostridia.Clostridiales.Lachnospiraceae.Eubacterium_xylanophilum_group	CRACR2B
102546	ENSG00000177692	rs28360608	0.074911195	0.037935446	0.42976139	0.092303719	-0.269738706	0.477407756	-0.225705669	0.650888082	0.149022924	0.225322016	0.284063916	0.380956751	0.091826415	0.022472921	0.70747873	0.999714799	Bacteria.Firmicutes.Clostridia.Clostridiales.Lachnospiraceae.Eubacterium_xylanophilum_group	DNAJC28
102547	ENSG00000177697	rs1130276	0.063990898	0.040558213	0.752433661	0.285055968	-0.593035735	0.407547717	-0.141151046	0.343172586	0.314716609	0.19502275	0.44559545	0.318367131	0.084426726	0.023482304	0.785991461	0.999714799	Bacteria.Firmicutes.Clostridia.Clostridiales.Lachnospiraceae.Eubacterium_xylanophilum_group	CD151
102548	ENSG00000177700	rs1130719	0.37584243	0.234904058	0.880649283	0.884307712	0.239878872	-0.2121685	0.058051071	-0.04227389	0.269012734	0.176963439	0.385112609	0.289382025	0.231274454	0.083183495	0.81427266	0.999714799	Bacteria.Firmicutes.Clostridia.Clostridiales.Lachnospiraceae.Eubacterium_xylanophilum_group	POLR2L
102549	ENSG00000177721	rs316396	0.134912255	0.08158404	0.671143736	0.840644301	-0.54439926	0.362854839	-0.255926089	-0.072395362	0.359613104	0.205117854	0.60004362	0.358613369	0.129199668	0.038542575	0.762950516	0.999714799	Bacteria.Firmicutes.Clostridia.Clostridiales.Lachnospiraceae.Eubacterium_xylanophilum_group	ANXA2R
102550	ENSG00000177830	rs4963179	0.001245982	0.000953891	0.046011222	0.65274998	0.71454808	-0.542304432	-0.694216838	0.159627511	0.211668483	0.156658919	0.341265063	0.353132289	0.007050556	0.001572717	0.499354216	0.999714799	Bacteria.Firmicutes.Clostridia.Clostridiales.Lachnospiraceae.Eubacterium_xylanophilum_group	CHID1
102551	ENSG00000177868	rs56361642	0.164315788	0.017566518	0.460473096	0.081462762	-0.215595763	0.489026558	0.214711595	-0.611003181	0.153276805	0.200686446	0.289182754	0.345252753	0.144633978	0.012914132	0.71242183	0.999714799	Bacteria.Firmicutes.Clostridia.Clostridiales.Lachnospiraceae.Eubacterium_xylanophilum_group	SVBP
102552	ENSG00000177963	rs72878032	0.901758032	0.78340514	0.655744218	0.773292523	0.018793441	0.077509591	-0.122756691	-0.147872107	0.151653205	0.28080717	0.274096824	0.511183897	0.392059956	0.208907058	0.756130869	0.999714799	Bacteria.Firmicutes.Clostridia.Clostridiales.Lachnospiraceae.Eubacterium_xylanophilum_group	RIC8A
102553	ENSG00000177984	rs4112632	0.047373858	0.044534208	0.347914785	0.424661772	-0.859767881	0.504916814	0.593702835	-0.307942396	0.425360653	0.246458214	0.627937228	0.383290633	0.070130619	0.025104951	0.689185642	0.999714799	Bacteria.Firmicutes.Clostridia.Clostridiales.Lachnospiraceae.Eubacterium_xylanophilum_group	LCN15
102554	ENSG00000177990	rs1812210	0.15227055	0.065259454	0.884617745	0.617045559	0.175818411	-0.382448642	0.035995461	-0.157938006	0.121375519	0.203951667	0.247070507	0.314332626	0.138417594	0.033280719	0.81427266	0.999714799	Bacteria.Firmicutes.Clostridia.Clostridiales.Lachnospiraceae.Eubacterium_xylanophilum_group	DPY19L2
102555	ENSG00000178026	rs737128	0.923968361	0.339265011	0.391869928	0.894425604	0.018570822	-0.21859168	0.270604756	0.051612879	0.193835077	0.227060611	0.313935537	0.387406058	0.398226341	0.109863551	0.701136548	0.999714799	Bacteria.Firmicutes.Clostridia.Clostridiales.Lachnospiraceae.Eubacterium_xylanophilum_group	LRRC75B
102556	ENSG00000178028	rs12419	0.587680831	0.565078245	0.569632459	0.537456837	0.076984268	-0.113203665	0.167690938	-0.2069393	0.14127909	0.195761732	0.293423006	0.333798973	0.304786028	0.16235776	0.736684272	0.999714799	Bacteria.Firmicutes.Clostridia.Clostridiales.Lachnospiraceae.Eubacterium_xylanophilum_group	DMAP1
102557	ENSG00000178033	rs475168	0.001844522	0.005954817	0.037981274	0.220554221	1.393867984	-0.684577973	-1.737815387	0.56264697	0.429240051	0.24073541	0.820398445	0.454864525	0.008909418	0.005967762	0.491692348	0.999714799	Bacteria.Firmicutes.Clostridia.Clostridiales.Lachnospiraceae.Eubacterium_xylanophilum_group	CALHM5
102558	ENSG00000178053	rs2248924	0.3449925	0.438703662	0.145649802	0.006296898	-0.157311967	0.131615808	-0.43061453	0.860150336	0.165370902	0.16891664	0.292392001	0.304629221	0.219397295	0.13355575	0.604399538	0.999714799	Bacteria.Firmicutes.Clostridia.Clostridiales.Lachnospiraceae.Eubacterium_xylanophilum_group	MLF1
102559	ENSG00000178078	rs4807560	0.111775604	0.131953409	0.147951367	0.509196289	-0.334520322	0.262646392	0.533487208	-0.193399795	0.207500036	0.172156024	0.364346948	0.291373391	0.115900256	0.054122411	0.607392636	0.999714799	Bacteria.Firmicutes.Clostridia.Clostridiales.Lachnospiraceae.Eubacterium_xylanophilum_group	STAP2
102560	ENSG00000178149	rs8926	0.345708367	0.479874925	0.018086962	0.040809924	0.356885555	-0.170286138	-1.593209076	0.828003193	0.375729477	0.239637557	0.656938771	0.396734824	0.219661694	0.143296909	0.439147864	0.999714799	Bacteria.Firmicutes.Clostridia.Clostridiales.Lachnospiraceae.Eubacterium_xylanophilum_group	DALRD3
102561	ENSG00000178163	rs68050111	0.586524777	0.30015639	0.936691602	0.220259082	0.069126544	-0.305069137	-0.018694588	-0.616351014	0.126466308	0.292092212	0.234453803	0.497958552	0.304503521	0.100328133	0.825394418	0.999714799	Bacteria.Firmicutes.Clostridia.Clostridiales.Lachnospiraceae.Eubacterium_xylanophilum_group	ZNF518B
102562	ENSG00000178184	rs73496417	0.439121446	0.010047231	0.103922366	0.65493054	-0.104609133	0.515354121	-0.413345719	-0.177079454	0.134379254	0.194338472	0.250627064	0.394392953	0.254557474	0.008679257	0.585550976	0.999714799	Bacteria.Firmicutes.Clostridia.Clostridiales.Lachnospiraceae.Eubacterium_xylanophilum_group	PARD6G
102563	ENSG00000178202	rs74822968	0.005072657	0.001497498	0.002295465	0.069929492	0.405144855	-0.708270104	-0.834344512	0.716252818	0.139661684	0.213596669	0.262840087	0.388691256	0.018131224	0.002173016	0.255685934	0.999714799	Bacteria.Firmicutes.Clostridia.Clostridiales.Lachnospiraceae.Eubacterium_xylanophilum_group	POGLUT3
102564	ENSG00000178209	rs7013938	0.437550522	0.298526414	0.60915418	0.611283764	0.163722667	-0.197274548	0.19039527	-0.172435838	0.209592009	0.188241632	0.370583818	0.337638878	0.25393342	0.099906516	0.744618499	0.999714799	Bacteria.Firmicutes.Clostridia.Clostridiales.Lachnospiraceae.Eubacterium_xylanophilum_group	PLEC
102565	ENSG00000178252	rs6781790	7.89593984491532e-06	3.96072700169085e-06	0.045100626	0.067945477	1.390696143	-0.92079299	-1.002715675	0.559598277	0.286438763	0.182688582	0.490780708	0.301460415	0.000168977	2.16895938178405e-05	0.499146449	0.999714799	Bacteria.Firmicutes.Clostridia.Clostridiales.Lachnospiraceae.Eubacterium_xylanophilum_group	WDR6
102566	ENSG00000178295	rs300170	0.135374557	0.167913267	0.713349725	0.771801527	0.35341205	-0.257402581	-0.14073899	-0.092035017	0.233734321	0.184583508	0.381438144	0.316020018	0.129317965	0.0646899	0.773760088	0.999714799	Bacteria.Firmicutes.Clostridia.Clostridiales.Lachnospiraceae.Eubacterium_xylanophilum_group	GEN1
102567	ENSG00000178381	rs6945392	9.00570408416157e-07	1.69108506483418e-08	0.151288913	0.063417443	1.471163406	-1.217287539	-0.589383828	0.560538759	0.270953839	0.189102829	0.405888821	0.296810992	2.83189908750885e-05	2.35725904097983e-07	0.607392636	0.999714799	Bacteria.Firmicutes.Clostridia.Clostridiales.Lachnospiraceae.Eubacterium_xylanophilum_group	ZFAND2A
102568	ENSG00000178445	rs1755604	0.540621406	0.063804794	0.033145382	0.125998966	-0.096710325	0.405588347	-0.661191846	0.595506351	0.15722122	0.215085848	0.303765991	0.384199546	0.289943778	0.032702025	0.487730732	0.999714799	Bacteria.Firmicutes.Clostridia.Clostridiales.Lachnospiraceae.Eubacterium_xylanophilum_group	GLDC
102569	ENSG00000178449	rs1554844	0.081684047	0.055745798	0.41938615	0.464835717	-0.295111171	0.356119234	0.239123955	-0.219946718	0.166879092	0.182820587	0.294252648	0.299148021	0.096049505	0.029508569	0.706967647	0.999714799	Bacteria.Firmicutes.Clostridia.Clostridiales.Lachnospiraceae.Eubacterium_xylanophilum_group	COX14
102570	ENSG00000178467	rs6781790	0.528193878	0.488655211	0.278663927	0.172940546	0.242707628	-0.169988865	-0.716369203	0.555023895	0.382715477	0.244093177	0.655740063	0.402786149	0.286167265	0.145347781	0.658135735	0.999714799	Bacteria.Firmicutes.Clostridia.Clostridiales.Lachnospiraceae.Eubacterium_xylanophilum_group	P4HTM
102571	ENSG00000178538	rs10101374	0.117578906	0.036451916	0.348424487	0.290742175	-0.400570536	0.415274916	-0.430900096	0.375712268	0.252556895	0.194418388	0.456232312	0.352726908	0.119583969	0.021818872	0.689329079	0.999714799	Bacteria.Firmicutes.Clostridia.Clostridiales.Lachnospiraceae.Eubacterium_xylanophilum_group	CA8
102572	ENSG00000178607	rs9911085	0.021263339	0.023181837	0.23373503	0.775546736	0.331683539	-0.461940838	-0.359760215	-0.097089237	0.14051694	0.1986488	0.299308207	0.339098249	0.044383734	0.01576289	0.632129618	0.999714799	Bacteria.Firmicutes.Clostridia.Clostridiales.Lachnospiraceae.Eubacterium_xylanophilum_group	ERN1
102573	ENSG00000178700	rs61739170	0.057744644	0.00516629	0.71278059	0.742056306	0.312106303	-0.724443731	-0.109039501	0.139787816	0.161561837	0.250290521	0.294911208	0.422909517	0.078948516	0.005388849	0.773743857	0.999714799	Bacteria.Firmicutes.Clostridia.Clostridiales.Lachnospiraceae.Eubacterium_xylanophilum_group	DHFR2
102574	ENSG00000178773	rs464274	0.264986737	0.256842083	0.981881419	0.79580313	-0.232211514	0.197047683	0.007822319	0.06986096	0.206523927	0.17225286	0.343117541	0.268854252	0.188940714	0.08885864	0.827588603	0.999714799	Bacteria.Firmicutes.Clostridia.Clostridiales.Lachnospiraceae.Eubacterium_xylanophilum_group	CPNE7
102575	ENSG00000178809	rs1205145043	0.095668976	0.030070603	0.427994259	0.809413672	0.269543677	-0.635519613	-0.224739141	0.126685214	0.159419651	0.286556021	0.281761523	0.523132909	0.105519057	0.019131968	0.70747873	0.999714799	Bacteria.Firmicutes.Clostridia.Clostridiales.Lachnospiraceae.Eubacterium_xylanophilum_group	TRIM73
102576	ENSG00000178852	rs7220606	0.105745426	0.025702762	0.262785641	0.675903837	-0.355293318	0.373517664	-0.376509962	0.103962583	0.216584676	0.1636012	0.333305164	0.247556941	0.112215063	0.017059151	0.639086184	0.999714799	Bacteria.Firmicutes.Clostridia.Clostridiales.Lachnospiraceae.Eubacterium_xylanophilum_group	EFCAB13
102577	ENSG00000178922	rs12407785	0.141320785	0.02737559	0.504646788	0.248977703	0.27057	-0.510333437	-0.224167904	0.490946698	0.181711284	0.226110988	0.334118694	0.422044735	0.132775631	0.017748713	0.723547355	0.999714799	Bacteria.Firmicutes.Clostridia.Clostridiales.Lachnospiraceae.Eubacterium_xylanophilum_group	HYI
102578	ENSG00000178952	rs7187776	0.028321852	0.000795313	0.678985265	0.965314852	-0.348259216	0.515229601	0.105286161	0.010660951	0.155274555	0.146394254	0.253263098	0.244220495	0.052502102	0.001354699	0.764029563	0.999714799	Bacteria.Firmicutes.Clostridia.Clostridiales.Lachnospiraceae.Eubacterium_xylanophilum_group	TUFM
102579	ENSG00000178966	rs6559754	0.04230933	0.002503966	0.33437998	0.093543008	-0.404848051	0.627957933	0.341107464	-0.577117928	0.195460445	0.199664376	0.350733376	0.33909164	0.066198738	0.003203947	0.686257271	0.999714799	Bacteria.Firmicutes.Clostridia.Clostridiales.Lachnospiraceae.Eubacterium_xylanophilum_group	RMI1
102580	ENSG00000178971	rs8076031	0.020086239	0.006696332	0.119296868	0.254674536	0.370924686	-0.536326878	-0.400516315	0.41491895	0.155630279	0.191451904	0.253726222	0.361042462	0.042748044	0.006415038	0.590210451	0.999714799	Bacteria.Firmicutes.Clostridia.Clostridiales.Lachnospiraceae.Eubacterium_xylanophilum_group	CTC1
102581	ENSG00000178982	rs12976749	0.141903399	0.070705164	0.244873149	0.086861857	-0.244242918	0.358872418	0.337594249	-0.669997609	0.16427458	0.195303107	0.287678819	0.385393573	0.13299863	0.034964197	0.634344459	0.999714799	Bacteria.Firmicutes.Clostridia.Clostridiales.Lachnospiraceae.Eubacterium_xylanophilum_group	EIF3K
102582	ENSG00000178996	rs11740677	0.135900062	0.034351568	0.381296515	0.927875418	0.23670435	-0.43628259	-0.247970228	-0.032719743	0.156762109	0.20184991	0.281305563	0.360072386	0.129646999	0.020984924	0.701136548	0.999714799	Bacteria.Firmicutes.Clostridia.Clostridiales.Lachnospiraceae.Eubacterium_xylanophilum_group	SNX18
102583	ENSG00000179010	rs12695	0.21364296	0.132450498	0.915419347	0.489059799	-0.737942871	0.492202464	0.106734367	-0.38906176	0.58757458	0.32304467	1.001078685	0.559190137	0.166624749	0.054281958	0.819487276	0.999714799	Bacteria.Firmicutes.Clostridia.Clostridiales.Lachnospiraceae.Eubacterium_xylanophilum_group	MRFAP1
102584	ENSG00000179021	rs7632123	0.094635887	0.082797081	0.675757342	0.491615229	-0.891486644	0.510234932	0.342775518	-0.321262013	0.525583716	0.289602157	0.815829582	0.464480916	0.104940264	0.038829345	0.763825946	0.999714799	Bacteria.Firmicutes.Clostridia.Clostridiales.Lachnospiraceae.Eubacterium_xylanophilum_group	C3orf38
102585	ENSG00000179023	rs2992745	0.005170768	0.003511106	0.539160258	0.755914677	-0.792079964	0.586315249	0.298005697	0.109297325	0.273687487	0.193526278	0.482717134	0.350127273	0.018273627	0.004109672	0.733286342	0.999714799	Bacteria.Firmicutes.Clostridia.Clostridiales.Lachnospiraceae.Eubacterium_xylanophilum_group	KLHDC7A
102586	ENSG00000179168	rs57146784	0.96658907	0.369739356	0.946073866	0.296494341	0.00678393	0.280013932	-0.019088993	-0.850256024	0.16133649	0.310014171	0.281134897	0.807889935	0.409163304	0.11741754	0.825574979	0.999714799	Bacteria.Firmicutes.Clostridia.Clostridiales.Lachnospiraceae.Eubacterium_xylanophilum_group	GGN
102587	ENSG00000179295	rs2051801	0.987974523	0.677971476	0.428738271	0.909852878	0.003188098	0.097156165	-0.308450681	0.043049281	0.210708639	0.232926275	0.387339514	0.378734719	0.414565548	0.186717061	0.70747873	0.999714799	Bacteria.Firmicutes.Clostridia.Clostridiales.Lachnospiraceae.Eubacterium_xylanophilum_group	PTPN11
102588	ENSG00000179344	rs9273472	1.0682583498144e-08	2.54721487590471e-09	0.306168651	0.88845199	1.542412305	-0.964333646	-0.384649798	-0.032282796	0.235436859	0.13964755	0.372933941	0.229257648	7.48186377069188e-07	4.68685340254966e-08	0.675136825	0.999714799	Bacteria.Firmicutes.Clostridia.Clostridiales.Lachnospiraceae.Eubacterium_xylanophilum_group	HLA-DQB1
102589	ENSG00000179454	rs17634474	0.621443379	0.565543441	0.293104243	0.850786053	-0.073583178	-0.140619142	0.279318061	-0.095446165	0.14830031	0.243462811	0.263527767	0.505363584	0.31662106	0.162440689	0.666457766	0.999714799	Bacteria.Firmicutes.Clostridia.Clostridiales.Lachnospiraceae.Eubacterium_xylanophilum_group	KLHL28
102590	ENSG00000179456	rs59308862	0.567604707	0.143923581	0.534365521	0.494318172	0.089252841	-0.337992354	0.19626486	-0.385848504	0.155354275	0.228500444	0.314182873	0.561370593	0.298873189	0.057808189	0.732908515	0.999714799	Bacteria.Firmicutes.Clostridia.Clostridiales.Lachnospiraceae.Eubacterium_xylanophilum_group	ZBTB18
102591	ENSG00000179520	rs7967828	0.015153834	0.014058713	0.55980682	0.927908374	-0.525626972	0.446770857	0.232943759	-0.027391529	0.210690918	0.177015778	0.397415364	0.301574945	0.036200868	0.010988917	0.736684272	0.999714799	Bacteria.Firmicutes.Clostridia.Clostridiales.Lachnospiraceae.Eubacterium_xylanophilum_group	SLC17A8
102592	ENSG00000179546	rs7532266	0.226916803	0.279013682	0.864135733	0.964479878	-0.354280374	0.225092218	0.095593763	0.016320193	0.290421518	0.206193111	0.556454523	0.365067983	0.172577191	0.095070883	0.813650005	0.999714799	Bacteria.Firmicutes.Clostridia.Clostridiales.Lachnospiraceae.Eubacterium_xylanophilum_group	HTR1D
102593	ENSG00000179598	rs1047805	0.196916746	0.000127978	0.320512382	0.16582564	-0.162396741	0.939528833	-0.223259226	-0.676290408	0.124561059	0.230609486	0.223023931	0.482552281	0.158690506	0.000341274	0.681940328	0.999714799	Bacteria.Firmicutes.Clostridia.Clostridiales.Lachnospiraceae.Eubacterium_xylanophilum_group	PLD6
102594	ENSG00000179630	rs9533685	0.178369582	0.201761339	0.431493559	0.170476891	0.284355794	-0.249509507	0.27488969	-0.432314039	0.209007576	0.19347905	0.347273716	0.311909936	0.150480662	0.073981491	0.70747873	0.999714799	Bacteria.Firmicutes.Clostridia.Clostridiales.Lachnospiraceae.Eubacterium_xylanophilum_group	LACC1
102595	ENSG00000179632	rs6685	0.289236026	0.02694113	0.864628007	0.10455957	0.157953335	-0.598586603	0.04333437	-1.179636318	0.14782371	0.264435092	0.253177325	0.716602023	0.198720992	0.017566069	0.813650005	0.999714799	Bacteria.Firmicutes.Clostridia.Clostridiales.Lachnospiraceae.Eubacterium_xylanophilum_group	MAF1
102596	ENSG00000179698	rs73381329	0.346498688	0.150368881	0.874202149	0.258635316	0.124392932	-0.296327596	-0.035316685	-0.522600271	0.131177265	0.20360431	0.222189235	0.458582345	0.219982432	0.059912829	0.81427266	0.999714799	Bacteria.Firmicutes.Clostridia.Clostridiales.Lachnospiraceae.Eubacterium_xylanophilum_group	WDR97
102597	ENSG00000179774	rs61854830	0.008401215	0.003172297	0.949928808	0.880568985	0.448239052	-0.666271975	0.019944724	-0.05496577	0.164890181	0.217411684	0.316386459	0.364397566	0.024470486	0.003790259	0.825574979	0.999714799	Bacteria.Firmicutes.Clostridia.Clostridiales.Lachnospiraceae.Eubacterium_xylanophilum_group	ATOH7
102598	ENSG00000179796	rs6792812	0.078090652	0.000826213	0.633181142	0.271579401	0.271736135	-0.987664132	-0.124546743	0.529906426	0.151796977	0.281594566	0.259734315	0.477886864	0.093961502	0.001397265	0.74950551	0.999714799	Bacteria.Firmicutes.Clostridia.Clostridiales.Lachnospiraceae.Eubacterium_xylanophilum_group	LRRC3B
102599	ENSG00000179855	rs113726799	0.000143285	2.16524795542839e-05	5.61532263563702e-05	0.182966783	0.430255455	-1.078986239	-0.824872773	0.584472162	0.106472725	0.235626857	0.191308064	0.434217282	0.001471856	8.54943683099992e-05	0.126002282	0.999714799	Bacteria.Firmicutes.Clostridia.Clostridiales.Lachnospiraceae.Eubacterium_xylanophilum_group	GIPC3
102600	ENSG00000179869	rs112013555	0.02497768	0.007804203	0.342544525	0.142424686	-0.556850345	0.623076763	0.459746068	-0.550916285	0.242649149	0.226941334	0.480835844	0.371031825	0.048682036	0.007196649	0.688207015	0.999714799	Bacteria.Firmicutes.Clostridia.Clostridiales.Lachnospiraceae.Eubacterium_xylanophilum_group	ABCA13
102601	ENSG00000179913	rs34262244	0.185566462	0.021336077	0.162946364	0.367420656	0.183033162	-0.365447921	0.365885507	-0.279156615	0.136798536	0.154911629	0.259267617	0.307562763	0.153889844	0.014831274	0.611286409	0.999714799	Bacteria.Firmicutes.Clostridia.Clostridiales.Lachnospiraceae.Eubacterium_xylanophilum_group	B3GNT3
102602	ENSG00000179914	rs2297559	0.074310549	0.088675394	0.728736256	0.997892684	0.576491695	-0.35643411	-0.187864664	0.000953098	0.317820554	0.206229208	0.539367309	0.359481914	0.09130806	0.040688768	0.778644516	0.999714799	Bacteria.Firmicutes.Clostridia.Clostridiales.Lachnospiraceae.Eubacterium_xylanophilum_group	ITLN1
102603	ENSG00000179933	rs6736	0.188535554	0.08674425	0.756753709	0.934437772	-0.317238936	0.329748549	-0.125163017	-0.027960998	0.238727555	0.189604403	0.402381454	0.338585029	0.154769426	0.040078865	0.785991461	0.999714799	Bacteria.Firmicutes.Clostridia.Clostridiales.Lachnospiraceae.Eubacterium_xylanophilum_group	C14orf119
102604	ENSG00000179954	rs55799523	0.466879282	0.003860865	0.033292859	0.657279874	-0.105869378	0.503820051	-0.611364196	0.165938515	0.144656235	0.168122772	0.281117873	0.372292307	0.265064117	0.004401462	0.487730732	0.999714799	Bacteria.Firmicutes.Clostridia.Clostridiales.Lachnospiraceae.Eubacterium_xylanophilum_group	SSC5D
102605	ENSG00000179988	rs4980242	0.055379695	0.061219302	0.218761401	0.259005905	-0.607879048	0.376961264	0.916247457	-0.5037568	0.31158581	0.197890427	0.73782005	0.442394698	0.076736495	0.031712553	0.630195498	0.999714799	Bacteria.Firmicutes.Clostridia.Clostridiales.Lachnospiraceae.Eubacterium_xylanophilum_group	PSTK
102606	ENSG00000180011	rs1132845	0.417402409	0.183142334	0.49352204	0.960975227	0.170654231	-0.278562396	0.274437316	-0.017432387	0.20909985	0.207034294	0.398540664	0.354902412	0.246416977	0.068859875	0.721310869	0.999714799	Bacteria.Firmicutes.Clostridia.Clostridiales.Lachnospiraceae.Eubacterium_xylanophilum_group	PTGR3
102607	ENSG00000180071	rs1815549	0.037761487	0.006949907	0.391783446	0.803112234	0.373456704	-0.462871957	0.276681059	-0.081937767	0.176095128	0.166030227	0.320925861	0.327302924	0.061964034	0.006591633	0.701136548	0.999714799	Bacteria.Firmicutes.Clostridia.Clostridiales.Lachnospiraceae.Eubacterium_xylanophilum_group	ANKRD18A
102608	ENSG00000180113	rs34964632	0.006190145	0.001879438	0.219696502	0.343457608	0.397485732	-0.549066492	-0.310898188	0.329798448	0.140466286	0.169408715	0.250869218	0.345584933	0.020380326	0.002584567	0.630195498	0.999714799	Bacteria.Firmicutes.Clostridia.Clostridiales.Lachnospiraceae.Eubacterium_xylanophilum_group	TDRD6
102609	ENSG00000180155	rs112752952	0.004711378	7.63350016694101e-08	0.003717899	0.372631501	-0.387447928	0.870335499	-0.708736043	0.252872534	0.132368923	0.143619892	0.235473078	0.281673257	0.017492668	8.07216923567268e-07	0.284300549	0.999714799	Bacteria.Firmicutes.Clostridia.Clostridiales.Lachnospiraceae.Eubacterium_xylanophilum_group	LYNX1
102610	ENSG00000180185	rs238677	0.000125738	1.6718344450628e-06	0.927305521	0.626265641	-0.679134943	0.893509286	0.033899728	-0.160679402	0.166484105	0.169605513	0.370124968	0.328375949	0.001300274	1.10653271933309e-05	0.822105102	0.999714799	Bacteria.Firmicutes.Clostridia.Clostridiales.Lachnospiraceae.Eubacterium_xylanophilum_group	FAHD1
102611	ENSG00000180257	rs9304742	0.022456574	0.001331393	0.678323798	0.94453515	-0.417399559	0.559565326	-0.144004834	-0.025586177	0.178502065	0.166821632	0.345644399	0.36635234	0.045468961	0.001991669	0.76384402	0.999714799	Bacteria.Firmicutes.Clostridia.Clostridiales.Lachnospiraceae.Eubacterium_xylanophilum_group	ZNF816
102612	ENSG00000180316	rs10947598	0.331830762	0.265096345	0.601529969	0.278550998	-0.311067712	0.219425328	-0.278072841	0.389905764	0.318151569	0.195197368	0.529897036	0.356821901	0.214569599	0.091081129	0.742306588	0.999714799	Bacteria.Firmicutes.Clostridia.Clostridiales.Lachnospiraceae.Eubacterium_xylanophilum_group	PNPLA1
102613	ENSG00000180376	rs6445801	0.723835754	0.218474856	0.111341739	0.484416621	-0.069091142	0.188580047	-0.690720573	0.24502545	0.194694173	0.151760947	0.42791875	0.348422911	0.347340885	0.078611982	0.58949082	0.999714799	Bacteria.Firmicutes.Clostridia.Clostridiales.Lachnospiraceae.Eubacterium_xylanophilum_group	CCDC66
102614	ENSG00000180398	rs6755303	0.024690336	0.008113218	0.029076709	0.779908862	0.350155562	-0.660374564	-0.624917838	0.113587775	0.152265983	0.241783025	0.279996915	0.404804053	0.048340201	0.007382328	0.478077238	0.999714799	Bacteria.Firmicutes.Clostridia.Clostridiales.Lachnospiraceae.Eubacterium_xylanophilum_group	MCFD2
102615	ENSG00000180481	rs11180484	3.43830267173954e-07	2.2566613260637e-08	0.081377178	0.406697811	0.844370741	-0.936898473	-0.476396394	0.23673814	0.148713299	0.147187994	0.26911459	0.283471032	1.18890479158345e-05	2.96588384056901e-07	0.558620144	0.999714799	Bacteria.Firmicutes.Clostridia.Clostridiales.Lachnospiraceae.Eubacterium_xylanophilum_group	GLIPR1L2
102616	ENSG00000180549	rs10732706	0.148197815	0.105919743	0.971955745	0.720351982	0.364249597	-0.290105009	-0.020223949	-0.151916216	0.248919245	0.176936435	0.573060263	0.422522058	0.136556026	0.046138902	0.826670487	0.999714799	Bacteria.Firmicutes.Clostridia.Clostridiales.Lachnospiraceae.Eubacterium_xylanophilum_group	FUT7
102617	ENSG00000180616	rs12450404	0.031187705	0.000408036	0.157178609	0.629009797	-0.307864808	1.184434152	0.361389552	-0.283351427	0.139784161	0.317782541	0.252517416	0.583722809	0.055813139	0.000825036	0.610308207	0.999714799	Bacteria.Firmicutes.Clostridia.Clostridiales.Lachnospiraceae.Eubacterium_xylanophilum_group	SSTR2
102618	ENSG00000180767	rs3856650	0.572040035	0.306001426	0.359327944	0.710259525	0.108883245	-0.215767237	0.376247618	-0.131154805	0.191719918	0.209122388	0.407556259	0.351490983	0.300210967	0.101705199	0.696066084	0.999714799	Bacteria.Firmicutes.Clostridia.Clostridiales.Lachnospiraceae.Eubacterium_xylanophilum_group	CHST13
102619	ENSG00000180773	rs7936669	0.312182814	0.211603304	0.46161217	0.758229283	0.161560569	-0.333396198	-0.212374192	-0.150464378	0.158614873	0.264265653	0.286765536	0.486772208	0.207695275	0.076583055	0.71345415	0.999714799	Bacteria.Firmicutes.Clostridia.Clostridiales.Lachnospiraceae.Eubacterium_xylanophilum_group	SLC36A4
102620	ENSG00000180822	rs4959803	0.947178214	0.539948569	0.722894412	0.474245733	0.010525392	0.112358993	-0.112748551	-0.263959889	0.15825957	0.182357102	0.316591264	0.366727219	0.403963435	0.157011949	0.777329829	0.999714799	Bacteria.Firmicutes.Clostridia.Clostridiales.Lachnospiraceae.Eubacterium_xylanophilum_group	PSMG4
102621	ENSG00000180881	rs7978856	0.074567046	0.034195398	0.515616535	0.365408299	-0.306411219	0.362026111	-0.200008122	0.293761887	0.169078099	0.167343919	0.305967144	0.322289557	0.091477329	0.02093521	0.728311697	0.999714799	Bacteria.Firmicutes.Clostridia.Clostridiales.Lachnospiraceae.Eubacterium_xylanophilum_group	CAPS2
102622	ENSG00000180901	rs12150430	0.381614296	0.028933194	0.56863512	0.814126408	0.158007324	-0.502935071	0.18651417	-0.111408009	0.179369081	0.225133314	0.325515983	0.47194278	0.234078314	0.0185365	0.736684272	0.999714799	Bacteria.Firmicutes.Clostridia.Clostridiales.Lachnospiraceae.Eubacterium_xylanophilum_group	KCTD2
102623	ENSG00000180914	rs2270465	0.894468372	0.057370655	0.017086183	0.270170421	-0.021628197	0.451794829	-0.803511148	0.44951418	0.162407349	0.23351168	0.328269057	0.404185079	0.389770453	0.030229528	0.439147864	0.999714799	Bacteria.Firmicutes.Clostridia.Clostridiales.Lachnospiraceae.Eubacterium_xylanophilum_group	OXTR
102624	ENSG00000180917	rs3826247	0.538483083	0.552661501	0.275323934	0.338747024	-0.162296904	0.111351756	0.560644501	-0.354078483	0.262453193	0.186556625	0.509606673	0.367399575	0.289460258	0.159738045	0.65536675	0.999714799	Bacteria.Firmicutes.Clostridia.Clostridiales.Lachnospiraceae.Eubacterium_xylanophilum_group	CMTR2
102625	ENSG00000181004	rs13135445	0.086155564	0.042915268	0.440868875	0.490062365	-0.292519924	0.462221774	0.223437007	0.282183146	0.167876449	0.223835266	0.288127677	0.406516721	0.098626688	0.024484124	0.708883017	0.999714799	Bacteria.Firmicutes.Clostridia.Clostridiales.Lachnospiraceae.Eubacterium_xylanophilum_group	BBS12
102626	ENSG00000181027	rs12709897	0.174261179	0.126207217	0.21880855	0.115936017	0.337763595	-0.284567972	0.584213345	-0.49453262	0.245882809	0.18369594	0.470494031	0.310375195	0.148675389	0.052396252	0.630195498	0.999714799	Bacteria.Firmicutes.Clostridia.Clostridiales.Lachnospiraceae.Eubacterium_xylanophilum_group	FKRP
102627	ENSG00000181035	rs111247238	0.319225149	0.007649804	0.546006752	0.850102376	-0.145268424	0.765620413	-0.16875817	-0.090064243	0.144726878	0.278117461	0.278048734	0.474666172	0.210382094	0.007094543	0.736412331	0.999714799	Bacteria.Firmicutes.Clostridia.Clostridiales.Lachnospiraceae.Eubacterium_xylanophilum_group	SLC25A42
102628	ENSG00000181036	rs58240276	0.190191245	0.002010111	0.355490427	0.279381887	0.177962172	-0.457153333	-0.242831219	0.279891476	0.134428167	0.142028882	0.260933081	0.256589558	0.155465972	0.002703646	0.692158449	0.999714799	Bacteria.Firmicutes.Clostridia.Clostridiales.Lachnospiraceae.Eubacterium_xylanophilum_group	FCRL6
102629	ENSG00000181135	rs1141722	0.000174041	8.26328965756214e-05	0.001806543	0.001162042	1.651051567	-1.009785646	-2.150200017	1.302380533	0.41445573	0.240361113	0.660749931	0.383240621	0.001655359	0.000248438	0.255685934	0.549937174	Bacteria.Firmicutes.Clostridia.Clostridiales.Lachnospiraceae.Eubacterium_xylanophilum_group	ZNF707
102630	ENSG00000181240	rs2860185	4.96547408895463e-09	4.57930354213112e-11	0.44722621	0.12359397	1.028357719	-0.932304686	0.200316159	-0.298624937	0.152555328	0.118164411	0.261958885	0.191414864	4.25054282323754e-07	1.40431317035513e-09	0.708883017	0.999714799	Bacteria.Firmicutes.Clostridia.Clostridiales.Lachnospiraceae.Eubacterium_xylanophilum_group	SLC25A41
102631	ENSG00000181264	rs7932658	0.47680499	0.799159498	0.297839329	0.658888837	0.128409663	-0.036376633	-0.315061261	-0.115664066	0.179444909	0.142385733	0.300204262	0.260808117	0.268818101	0.21132561	0.671643784	0.999714799	Bacteria.Firmicutes.Clostridia.Clostridiales.Lachnospiraceae.Eubacterium_xylanophilum_group	TLCD5
102632	ENSG00000181350	rs60635403	0.072511779	0.006426482	0.740587267	0.14117676	0.363649502	-0.616503656	-0.109654799	0.512546099	0.199199517	0.218909697	0.329796226	0.344092563	0.089814067	0.006230069	0.781570202	0.999714799	Bacteria.Firmicutes.Clostridia.Clostridiales.Lachnospiraceae.Eubacterium_xylanophilum_group	LRRC75A
102633	ENSG00000181396	rs7220204	0.008190558	0.00089827	0.025382683	0.030137688	0.43107123	-0.74775242	-0.681694479	0.770359952	0.158030326	0.214819489	0.297909281	0.347502262	0.023947439	0.001494403	0.478077238	0.999714799	Bacteria.Firmicutes.Clostridia.Clostridiales.Lachnospiraceae.Eubacterium_xylanophilum_group	OGFOD3
102634	ENSG00000181404	rs2998915	6.82587525696751e-05	9.59279765259788e-07	0.252517156	0.059245535	0.91092931	-1.058498664	-0.425276726	0.601772241	0.214033292	0.195541471	0.368360482	0.313419799	0.000841404	7.23387907590576e-06	0.635026725	0.999714799	Bacteria.Firmicutes.Clostridia.Clostridiales.Lachnospiraceae.Eubacterium_xylanophilum_group	WASHC1
102635	ENSG00000181409	rs4969253	0.374215901	0.386327374	0.220291295	0.146658069	-0.342943426	0.196439226	-0.958636059	0.672034653	0.383279088	0.225231092	0.774550104	0.457479832	0.230549788	0.121262203	0.630195498	0.999714799	Bacteria.Firmicutes.Clostridia.Clostridiales.Lachnospiraceae.Eubacterium_xylanophilum_group	AATK
102636	ENSG00000181523	rs12940486	0.134160734	0.03513807	0.732100248	0.25105963	-0.327279324	0.376483165	0.121216161	-0.306076067	0.215766705	0.174966744	0.352569167	0.264290913	0.129164178	0.021309578	0.778956753	0.999714799	Bacteria.Firmicutes.Clostridia.Clostridiales.Lachnospiraceae.Eubacterium_xylanophilum_group	SGSH
102637	ENSG00000181625	rs74938726	0.034183193	0.022943489	0.284947818	0.537676476	0.554828237	-0.497336631	-0.519380859	0.228489198	0.256447233	0.213483632	0.481729454	0.368759221	0.0583932	0.01563549	0.662603637	0.999714799	Bacteria.Firmicutes.Clostridia.Clostridiales.Lachnospiraceae.Eubacterium_xylanophilum_group	SLX1B
102638	ENSG00000181631	rs1491980	0.115589891	0.060989121	0.654387319	0.943622651	-0.597346999	0.410872114	-0.466610207	-0.039751952	0.37453996	0.215495284	1.037488984	0.559955234	0.118195868	0.031628934	0.756130869	0.999714799	Bacteria.Firmicutes.Clostridia.Clostridiales.Lachnospiraceae.Eubacterium_xylanophilum_group	P2RY13
102639	ENSG00000181722	rs6438232	0.365314121	0.124237711	0.9835874	0.288078246	-0.135165785	0.333183318	0.005127649	-0.373730362	0.148262633	0.213939193	0.24830148	0.348916697	0.226873363	0.051882959	0.827892407	0.999714799	Bacteria.Firmicutes.Clostridia.Clostridiales.Lachnospiraceae.Eubacterium_xylanophilum_group	ZBTB20
102640	ENSG00000181754	rs2570972	4.4556619741939e-06	4.49871507476673e-09	0.021596613	0.264862701	-0.776091243	0.822742189	-0.618723564	0.228662848	0.154944707	0.121612823	0.262820376	0.203314526	0.000100962	7.66444160855226e-08	0.466858796	0.999714799	Bacteria.Firmicutes.Clostridia.Clostridiales.Lachnospiraceae.Eubacterium_xylanophilum_group	AMIGO1
102641	ENSG00000181885	rs222857	0.079087073	0.134512625	0.176678655	0.713769423	-0.412090014	0.255637957	0.602540721	-0.126731516	0.23098889	0.168690434	0.441131601	0.344001803	0.094685426	0.054899701	0.614450988	0.999714799	Bacteria.Firmicutes.Clostridia.Clostridiales.Lachnospiraceae.Eubacterium_xylanophilum_group	CLDN7
102642	ENSG00000181894	rs12460050	0.161371976	0.014284405	0.250270343	0.116623669	0.207139531	-0.465674936	-0.304650501	0.505021856	0.146222014	0.184957664	0.262617641	0.317567491	0.143434852	0.011120465	0.635026725	0.999714799	Bacteria.Firmicutes.Clostridia.Clostridiales.Lachnospiraceae.Eubacterium_xylanophilum_group	ZNF329
102643	ENSG00000181915	rs1509966	0.699573467	0.522816437	0.444231798	0.938292919	-0.089399191	0.122138987	-0.357245847	-0.027643904	0.230644066	0.190103262	0.464101357	0.355705373	0.340474471	0.153523418	0.708883017	0.999714799	Bacteria.Firmicutes.Clostridia.Clostridiales.Lachnospiraceae.Eubacterium_xylanophilum_group	ADO
102644	ENSG00000181991	rs12900570	0.718492279	0.288218625	0.524038796	0.858735918	-0.061541669	0.19771163	-0.228727012	0.072892015	0.169983151	0.184638878	0.357054816	0.40792151	0.345530015	0.097303661	0.73189293	0.999714799	Bacteria.Firmicutes.Clostridia.Clostridiales.Lachnospiraceae.Eubacterium_xylanophilum_group	MRPS11
102645	ENSG00000182013	rs8103785	0.01062943	4.2761736869583e-06	0.037125436	0.528382461	-0.376543934	0.807522431	-0.505282701	-0.167959407	0.143136602	0.160867381	0.237433702	0.264969643	0.028727778	2.3278469535606e-05	0.491692348	0.999714799	Bacteria.Firmicutes.Clostridia.Clostridiales.Lachnospiraceae.Eubacterium_xylanophilum_group	PNMA8A
102646	ENSG00000182093	rs2837002	0.068667432	0.042814696	0.379702137	0.404700179	0.445788781	-0.367422763	0.406854761	-0.263675358	0.240795344	0.177839148	0.459997936	0.314378168	0.08745896	0.024465426	0.701136548	0.999714799	Bacteria.Firmicutes.Clostridia.Clostridiales.Lachnospiraceae.Eubacterium_xylanophilum_group	GET1
102647	ENSG00000182108	rs3087876	0.036014975	0.018702076	0.791909459	0.922633735	0.459949966	-0.455238143	-0.107394168	-0.034606193	0.214812471	0.188746013	0.405383514	0.354955449	0.06031863	0.013442054	0.794605751	0.999714799	Bacteria.Firmicutes.Clostridia.Clostridiales.Lachnospiraceae.Eubacterium_xylanophilum_group	DEXI
102648	ENSG00000182117	rs347849	0.371062839	0.164727656	0.79659856	0.643335282	0.137432401	-0.25593131	0.076782972	-0.147957206	0.152580736	0.182133483	0.296675322	0.31804329	0.229432853	0.063667802	0.797749663	0.999714799	Bacteria.Firmicutes.Clostridia.Clostridiales.Lachnospiraceae.Eubacterium_xylanophilum_group	NOP10
102649	ENSG00000182141	rs11669790	0.889361045	0.389553788	0.326906405	0.83313609	-0.018467881	0.182062742	-0.233352499	0.080482068	0.132235255	0.21017985	0.236231078	0.380477119	0.388864577	0.122043106	0.682394341	0.999714799	Bacteria.Firmicutes.Clostridia.Clostridiales.Lachnospiraceae.Eubacterium_xylanophilum_group	ZNF708
102650	ENSG00000182149	rs9940234	0.877146551	0.445750731	0.059441074	0.773750301	-0.029139409	-0.157792132	0.662242129	-0.118375336	0.187756935	0.205677417	0.345186925	0.410067336	0.385947751	0.135342822	0.515237549	0.999714799	Bacteria.Firmicutes.Clostridia.Clostridiales.Lachnospiraceae.Eubacterium_xylanophilum_group	IST1
102651	ENSG00000182150	rs6479119	0.522440598	0.386193777	0.508162587	0.287779083	-0.097352437	0.17352913	0.195618359	-0.445652186	0.151386899	0.198906808	0.293995555	0.415802926	0.28392008	0.121261641	0.724435245	0.999714799	Bacteria.Firmicutes.Clostridia.Clostridiales.Lachnospiraceae.Eubacterium_xylanophilum_group	ERCC6L2
102652	ENSG00000182158	rs274000	0.050209256	0.035505937	0.298120277	0.248286693	0.480422351	-0.39182241	-0.466342807	0.445675601	0.240781546	0.182473941	0.444612626	0.38256232	0.072370615	0.021490335	0.671643784	0.999714799	Bacteria.Firmicutes.Clostridia.Clostridiales.Lachnospiraceae.Eubacterium_xylanophilum_group	CREB3L2
102653	ENSG00000182179	rs6766836	0.085593243	0.089129251	0.942913144	0.54915458	0.343407539	-0.294019279	-0.024923537	-0.193674804	0.196719436	0.170364029	0.346707832	0.32162707	0.09822925	0.04083592	0.825574979	0.999714799	Bacteria.Firmicutes.Clostridia.Clostridiales.Lachnospiraceae.Eubacterium_xylanophilum_group	UBA7
102654	ENSG00000182180	rs7097418	0.916927596	0.37802413	0.462229409	0.844121662	-0.013662418	0.214443716	-0.192446953	-0.07570799	0.130477416	0.241597228	0.260218016	0.383503684	0.396084744	0.119310346	0.713865779	0.999714799	Bacteria.Firmicutes.Clostridia.Clostridiales.Lachnospiraceae.Eubacterium_xylanophilum_group	MRPS16
102655	ENSG00000182196	rs11060853	0.262569393	0.188793868	0.290241278	0.726176227	0.205384355	-0.219479411	-0.340787615	0.09224705	0.181733183	0.16525973	0.319603964	0.262264416	0.188000072	0.07054815	0.664209326	0.999714799	Bacteria.Firmicutes.Clostridia.Clostridiales.Lachnospiraceae.Eubacterium_xylanophilum_group	ARL6IP4
102656	ENSG00000182247	rs73050281	0.868273516	0.891340063	0.315232362	0.795481723	0.026146664	0.036147874	-0.290716403	-0.122462208	0.157028808	0.263574013	0.287234429	0.470528095	0.383824238	0.228293155	0.679023817	0.999714799	Bacteria.Firmicutes.Clostridia.Clostridiales.Lachnospiraceae.Eubacterium_xylanophilum_group	UBE2E2
102657	ENSG00000182271	rs3110095	0.437849009	0.759369914	0.84849642	0.131843817	-0.175199743	0.054506172	-0.071820451	0.479642469	0.224431394	0.177198019	0.374453982	0.314299043	0.254010975	0.203678439	0.810528325	0.999714799	Bacteria.Firmicutes.Clostridia.Clostridiales.Lachnospiraceae.Eubacterium_xylanophilum_group	TMIGD1
102658	ENSG00000182307	rs6599565	0.080263424	0.081921665	0.899344612	0.638850195	0.703009954	-0.413808582	0.089744548	-0.191914875	0.395638129	0.234186385	0.706735754	0.407015476	0.095206087	0.03859067	0.817386533	0.999714799	Bacteria.Firmicutes.Clostridia.Clostridiales.Lachnospiraceae.Eubacterium_xylanophilum_group	C8orf33
102659	ENSG00000182325	rs3817681	0.758162513	0.79396303	0.315370919	0.107633143	-0.067817535	0.050207121	-0.39600492	0.547776015	0.219336145	0.191452283	0.391374798	0.335761759	0.356616281	0.210567073	0.679023817	0.999714799	Bacteria.Firmicutes.Clostridia.Clostridiales.Lachnospiraceae.Eubacterium_xylanophilum_group	FBXL6
102660	ENSG00000182362	rs9637172	1.0611541552709e-08	5.00577472148756e-13	0.535757295	0.394641287	1.051376655	-1.111265999	-0.159338493	0.201000312	0.160443675	0.123509599	0.255944279	0.234563258	7.48186377069188e-07	3.32410300563106e-11	0.732908515	0.999714799	Bacteria.Firmicutes.Clostridia.Clostridiales.Lachnospiraceae.Eubacterium_xylanophilum_group	YBEY
102661	ENSG00000182405	rs4780215	0.571530697	0.544230321	0.235501149	0.319292527	0.28806716	-0.165378742	-0.8778478	0.401866447	0.506551026	0.27127598	0.733131345	0.400424508	0.300148124	0.158014867	0.632129618	0.999714799	Bacteria.Firmicutes.Clostridia.Clostridiales.Lachnospiraceae.Eubacterium_xylanophilum_group	PGBD4
102662	ENSG00000182472	rs8182597	0.072332761	0.03602769	0.885306872	0.186046573	0.311224819	-0.436185578	0.039762698	-0.4199075	0.170372817	0.203728111	0.27458024	0.314185179	0.089664409	0.021663607	0.81427266	0.999714799	Bacteria.Firmicutes.Clostridia.Clostridiales.Lachnospiraceae.Eubacterium_xylanophilum_group	CAPN12
102663	ENSG00000182511	rs7497304	0.014631127	0.005675229	0.02687902	0.09898355	0.402832188	-0.590962178	-0.650957689	0.503276416	0.160591085	0.206563197	0.28744935	0.300685825	0.035188013	0.00574388	0.478077238	0.999714799	Bacteria.Firmicutes.Clostridia.Clostridiales.Lachnospiraceae.Eubacterium_xylanophilum_group	FES
102664	ENSG00000182512	rs911681	0.010572215	0.018002903	0.241645043	0.682203871	-0.487465177	0.40883051	0.418700575	-0.124940212	0.185158235	0.168447522	0.354331917	0.303767351	0.028679648	0.013092959	0.634344459	0.999714799	Bacteria.Firmicutes.Clostridia.Clostridiales.Lachnospiraceae.Eubacterium_xylanophilum_group	GLRX5
102665	ENSG00000182534	rs9910052	0.963080169	0.001089062	0.000777644	0.189883348	0.005436658	0.819444121	-0.717200402	0.663885499	0.116999341	0.239657614	0.203370617	0.501129444	0.408450821	0.001733792	0.217488444	0.999714799	Bacteria.Firmicutes.Clostridia.Clostridiales.Lachnospiraceae.Eubacterium_xylanophilum_group	MXRA7
102666	ENSG00000182544	rs6580938	0.292421874	0.324282055	0.977867357	0.902388787	-0.293546111	0.196286309	0.01560158	0.055040625	0.276556847	0.197624647	0.560206414	0.44703391	0.199811045	0.106487798	0.826696725	0.999714799	Bacteria.Firmicutes.Clostridia.Clostridiales.Lachnospiraceae.Eubacterium_xylanophilum_group	MFSD5
102667	ENSG00000182612	rs62074745	0.253787843	0.142271978	0.727806644	0.070814891	0.154970931	-0.417632165	0.0875974	-0.891260704	0.134594164	0.28115804	0.250600696	0.485229598	0.184133395	0.057357408	0.778412204	0.999714799	Bacteria.Firmicutes.Clostridia.Clostridiales.Lachnospiraceae.Eubacterium_xylanophilum_group	TSPAN10
102668	ENSG00000182628	rs12150181	0.030729351	0.029237258	0.079479106	0.585793924	0.40191318	-0.441662474	-0.553221303	0.161914324	0.181970621	0.198093146	0.310512147	0.29564183	0.055443636	0.018692253	0.558462995	0.999714799	Bacteria.Firmicutes.Clostridia.Clostridiales.Lachnospiraceae.Eubacterium_xylanophilum_group	SKA2
102669	ENSG00000182670	rs1053984	0.034879482	0.140993837	0.544998691	0.252482271	0.392759209	-0.220251434	-0.231214703	-0.35988776	0.182263087	0.147794377	0.379995843	0.311699591	0.059188913	0.05696694	0.735697802	0.999714799	Bacteria.Firmicutes.Clostridia.Clostridiales.Lachnospiraceae.Eubacterium_xylanophilum_group	TTC3
102670	ENSG00000182768	rs4533265	0.467668354	0.846548338	0.291467686	0.838303475	0.154630394	-0.039896862	-0.489832271	0.081770664	0.211657824	0.205338251	0.460563302	0.399108333	0.265316585	0.219819594	0.664209326	0.999714799	Bacteria.Firmicutes.Clostridia.Clostridiales.Lachnospiraceae.Eubacterium_xylanophilum_group	NGRN
102671	ENSG00000182771	rs61856637	0.422229358	0.007092135	0.421866483	0.335839832	-0.116335149	0.552848963	-0.209084762	-0.346418811	0.144038868	0.198830144	0.258672265	0.357279928	0.24854281	0.006698905	0.70747873	0.999714799	Bacteria.Firmicutes.Clostridia.Clostridiales.Lachnospiraceae.Eubacterium_xylanophilum_group	GRID1
102672	ENSG00000182782	rs586573	0.021921351	0.068211509	0.072524323	0.398008828	0.507007798	-0.292335533	-0.761215284	0.237242736	0.215919907	0.157639726	0.416996425	0.27884962	0.044743347	0.034176707	0.542862926	0.999714799	Bacteria.Firmicutes.Clostridia.Clostridiales.Lachnospiraceae.Eubacterium_xylanophilum_group	HCAR2
102673	ENSG00000182853	rs35473600	0.612524548	0.151511083	0.037257938	0.367353956	-0.094368329	0.300406781	-0.777592066	0.313461627	0.185424959	0.206994245	0.365656639	0.34531017	0.313763086	0.060237486	0.491692348	0.999714799	Bacteria.Firmicutes.Clostridia.Clostridiales.Lachnospiraceae.Eubacterium_xylanophilum_group	VMO1
102674	ENSG00000182870	rs28412644	0.857069672	0.596304324	0.161727783	0.637674298	0.041209734	0.101623958	-0.541339116	0.162047587	0.227901815	0.190899798	0.382466459	0.342469371	0.380925585	0.169007211	0.611286409	0.999714799	Bacteria.Firmicutes.Clostridia.Clostridiales.Lachnospiraceae.Eubacterium_xylanophilum_group	GALNT9
102675	ENSG00000182919	rs606357	0.000472158	3.29776108852783e-05	0.396747558	0.885252411	-0.685847212	0.744227614	0.296588591	-0.046550853	0.186254653	0.166791156	0.347667911	0.321302006	0.003395409	0.000119918	0.701136548	0.999714799	Bacteria.Firmicutes.Clostridia.Clostridiales.Lachnospiraceae.Eubacterium_xylanophilum_group	C11orf54
102676	ENSG00000182923	rs4301050	0.010633195	0.001916239	0.783325173	0.447464703	-0.77724605	0.631583829	0.142475707	-0.264544614	0.295471505	0.195256292	0.515975477	0.346134676	0.028727778	0.002615625	0.791167152	0.999714799	Bacteria.Firmicutes.Clostridia.Clostridiales.Lachnospiraceae.Eubacterium_xylanophilum_group	CEP63
102677	ENSG00000182934	rs55675048	0.586656843	0.039282678	0.209667223	0.239997346	-0.102736107	0.462416006	-0.391885916	-0.441878246	0.18802115	0.21981553	0.309296038	0.372624881	0.304503521	0.022982918	0.627481275	0.999714799	Bacteria.Firmicutes.Clostridia.Clostridiales.Lachnospiraceae.Eubacterium_xylanophilum_group	SRPRA
102678	ENSG00000182986	rs3810115	0.005078314	0.00073485	0.835087759	0.749993365	0.527548409	-0.614435442	0.070866235	-0.095960078	0.181881465	0.173352588	0.339043497	0.299873598	0.018131224	0.001275583	0.809528789	0.999714799	Bacteria.Firmicutes.Clostridia.Clostridiales.Lachnospiraceae.Eubacterium_xylanophilum_group	ZNF320
102679	ENSG00000183010	rs112269913	0.842557384	0.805393395	0.975954934	0.39184765	0.05285108	0.045675577	0.013463184	-0.320260296	0.265025054	0.184636831	0.44496341	0.371524627	0.377286267	0.212369863	0.826670487	0.999714799	Bacteria.Firmicutes.Clostridia.Clostridiales.Lachnospiraceae.Eubacterium_xylanophilum_group	PYCR1
102680	ENSG00000183018	rs8073958	0.073375673	0.008870077	0.453463969	0.8169607	0.296249065	-0.675712054	-0.202238813	-0.092540295	0.162781134	0.250420258	0.268156759	0.398201051	0.090520269	0.00792275	0.708883017	0.999714799	Bacteria.Firmicutes.Clostridia.Clostridiales.Lachnospiraceae.Eubacterium_xylanophilum_group	SPNS2
102681	ENSG00000183020	rs17156180	0.036078655	0.011406553	0.01682811	0.035509575	0.312622253	-0.878334878	-0.650481753	1.307413551	0.146057125	0.337304482	0.265100219	0.608882436	0.060359674	0.009491577	0.439147864	0.999714799	Bacteria.Firmicutes.Clostridia.Clostridiales.Lachnospiraceae.Eubacterium_xylanophilum_group	AP2A2
102682	ENSG00000183044	rs1273351	0.114287382	0.001783086	0.872409723	0.881069995	0.221193794	-0.684661592	0.038862315	-0.05750587	0.138183515	0.210115295	0.241031512	0.38285567	0.117555419	0.002500658	0.81427266	0.999714799	Bacteria.Firmicutes.Clostridia.Clostridiales.Lachnospiraceae.Eubacterium_xylanophilum_group	ABAT
102683	ENSG00000183048	rs62077217	0.488863734	0.248870279	0.564218198	0.391788885	-0.095468026	0.28546487	0.156974501	-0.340138604	0.137152026	0.245345002	0.270853548	0.394535628	0.272053507	0.086842989	0.736684272	0.999714799	Bacteria.Firmicutes.Clostridia.Clostridiales.Lachnospiraceae.Eubacterium_xylanophilum_group	SLC25A10
102684	ENSG00000183060	rs2924787	0.000149956	0.00014555	0.786971507	0.960970046	1.056498328	-0.766390503	-0.143439842	0.0184603	0.262313816	0.189870553	0.528589445	0.375779549	0.001510183	0.000378263	0.792174749	0.999714799	Bacteria.Firmicutes.Clostridia.Clostridiales.Lachnospiraceae.Eubacterium_xylanophilum_group	LYSMD4
102685	ENSG00000183077	rs16970909	0.422293762	0.040911504	0.587653852	0.681389261	-0.148017381	0.424121004	-0.187351499	-0.169181997	0.183291381	0.203321846	0.343796646	0.410218472	0.24854281	0.023612552	0.739117454	0.999714799	Bacteria.Firmicutes.Clostridia.Clostridiales.Lachnospiraceae.Eubacterium_xylanophilum_group	AFMID
102686	ENSG00000183092	rs4905971	0.024591159	0.010164956	0.888226659	0.878580466	0.504202098	-0.528390505	-0.054816442	0.051697506	0.219096129	0.199583394	0.388491225	0.337073724	0.048271989	0.008723615	0.81427266	0.999714799	Bacteria.Firmicutes.Clostridia.Clostridiales.Lachnospiraceae.Eubacterium_xylanophilum_group	BEGAIN
102687	ENSG00000183117	rs3886806	0.179553638	0.037857197	0.816638877	0.924053209	-0.236504019	0.413660245	0.077210805	0.037971642	0.174316407	0.19515289	0.331644327	0.39677751	0.151099158	0.022441017	0.802139723	0.999714799	Bacteria.Firmicutes.Clostridia.Clostridiales.Lachnospiraceae.Eubacterium_xylanophilum_group	CSMD1
102688	ENSG00000183134	rs506822	0.776697145	0.637072392	0.086767526	0.182157241	-0.095909087	0.104254457	-0.977774736	0.487041454	0.336750649	0.219935715	0.562259937	0.361155663	0.361887594	0.177985403	0.567797104	0.999714799	Bacteria.Firmicutes.Clostridia.Clostridiales.Lachnospiraceae.Eubacterium_xylanophilum_group	PTGDR2
102689	ENSG00000183161	rs3740615	0.399186068	0.395340538	0.285439531	0.982588371	0.122775695	-0.168191533	-0.277615073	0.009746476	0.144670349	0.196568296	0.257755266	0.444879794	0.239984366	0.123459467	0.663088774	0.999714799	Bacteria.Firmicutes.Clostridia.Clostridiales.Lachnospiraceae.Eubacterium_xylanophilum_group	FANCF
102690	ENSG00000183172	rs133381	0.000429934	0.00036859	0.69791364	0.864165603	-0.945633104	0.638427488	0.191816431	-0.054420742	0.254808942	0.169872628	0.492011923	0.316855334	0.00324019	0.00077244	0.771382782	0.999714799	Bacteria.Firmicutes.Clostridia.Clostridiales.Lachnospiraceae.Eubacterium_xylanophilum_group	SMDT1
102691	ENSG00000183196	rs8046977	0.73535998	0.996841242	0.24145341	0.940807933	-0.056496549	-0.000976999	0.329748081	0.032659801	0.166432204	0.24583663	0.278939674	0.43813866	0.350795206	0.248495977	0.634344459	0.999714799	Bacteria.Firmicutes.Clostridia.Clostridiales.Lachnospiraceae.Eubacterium_xylanophilum_group	CHST6
102692	ENSG00000183273	rs7972736	0.011759941	0.014964349	0.788126665	0.938050715	0.455099705	-0.561462782	-0.08398222	-0.026636848	0.175551995	0.224614003	0.311212333	0.341404385	0.03050527	0.011498307	0.792360685	0.999714799	Bacteria.Firmicutes.Clostridia.Clostridiales.Lachnospiraceae.Eubacterium_xylanophilum_group	CCDC60
102693	ENSG00000183281	rs188069130	0.056699441	0.021406642	0.536018043	0.609216735	0.214864862	-0.602963398	-0.130370205	-0.185634442	0.110745354	0.255737879	0.209547066	0.36138066	0.077864966	0.014852201	0.732908515	0.999714799	Bacteria.Firmicutes.Clostridia.Clostridiales.Lachnospiraceae.Eubacterium_xylanophilum_group	PLGLB1
102694	ENSG00000183291	rs578851	0.516043602	0.257110117	0.947066648	0.456585525	-0.093463596	0.377894045	-0.018436809	-0.366919922	0.143124151	0.330531069	0.276630302	0.489908485	0.281564493	0.088891469	0.825574979	0.999714799	Bacteria.Firmicutes.Clostridia.Clostridiales.Lachnospiraceae.Eubacterium_xylanophilum_group	SELENOF
102695	ENSG00000183346	rs1598573	0.001055323	0.000394691	0.07916695	0.153982257	0.920033679	-0.607923332	-0.959703405	0.477258349	0.268283127	0.162660843	0.538089461	0.330870778	0.00618281	0.000808717	0.558462995	0.999714799	Bacteria.Firmicutes.Clostridia.Clostridiales.Lachnospiraceae.Eubacterium_xylanophilum_group	CABCOCO1
102696	ENSG00000183386	rs4634868	0.38195865	0.748070543	0.00199251	0.084990056	0.139163992	-0.063461077	-0.904234425	0.590798235	0.158093225	0.196747424	0.280673158	0.337768117	0.234196307	0.201293265	0.255685934	0.999714799	Bacteria.Firmicutes.Clostridia.Clostridiales.Lachnospiraceae.Eubacterium_xylanophilum_group	FHL3
102697	ENSG00000183397	rs12608919	0.121398408	0.082808188	0.89058569	0.273584824	0.217611481	-0.255141151	-0.034118144	-0.338780987	0.138654475	0.144819876	0.247047925	0.306816103	0.121683131	0.038829345	0.81486773	0.999714799	Bacteria.Firmicutes.Clostridia.Clostridiales.Lachnospiraceae.Eubacterium_xylanophilum_group	TEKTIP1
102698	ENSG00000183426	rs6498523	0.001960904	0.002611584	0.581685653	0.66246693	1.449382449	-0.793866606	-0.46506247	0.210786223	0.449144712	0.253563533	0.839921555	0.480681698	0.009296706	0.003268906	0.736684272	0.999714799	Bacteria.Firmicutes.Clostridia.Clostridiales.Lachnospiraceae.Eubacterium_xylanophilum_group	NPIPA1
102699	ENSG00000183439	rs4572834	0.03514916	0.001031947	0.974051985	0.486778622	-0.318019964	0.726721844	0.0084036	-0.312073369	0.147805845	0.211470005	0.257366866	0.446182185	0.059450122	0.001659767	0.826670487	0.999714799	Bacteria.Firmicutes.Clostridia.Clostridiales.Lachnospiraceae.Eubacterium_xylanophilum_group	TRIM61
102700	ENSG00000183527	rs35064900	0.009699913	0.000934863	0.274759377	0.734533776	0.473630101	-0.575802793	-0.338642949	0.113040101	0.177721717	0.166027403	0.307449699	0.331925072	0.027125167	0.001546888	0.655366473	0.999714799	Bacteria.Firmicutes.Clostridia.Clostridiales.Lachnospiraceae.Eubacterium_xylanophilum_group	PSMG1
102701	ENSG00000183542	rs1841957	0.017732673	0.009358231	0.341866627	0.243590679	-0.674363119	0.499558318	0.486847971	-0.403781881	0.277168572	0.1865141	0.508461403	0.343136038	0.039573417	0.008246679	0.688207015	0.999714799	Bacteria.Firmicutes.Clostridia.Clostridiales.Lachnospiraceae.Eubacterium_xylanophilum_group	KLRC4
102702	ENSG00000183569	rs12484552	0.281895277	0.008603053	0.724098215	0.755219706	0.163391344	-0.669107092	-0.091686676	-0.226893561	0.150580295	0.246936214	0.25862337	0.724706512	0.196123439	0.00775198	0.777808683	0.999714799	Bacteria.Firmicutes.Clostridia.Clostridiales.Lachnospiraceae.Eubacterium_xylanophilum_group	SERHL2
102703	ENSG00000183570	rs438651	0.229429502	0.415719734	0.149986539	0.829788943	0.194193763	-0.149322265	-0.438703553	-0.063218036	0.16006242	0.182299319	0.301142613	0.292894071	0.173363639	0.128170363	0.607392636	0.999714799	Bacteria.Firmicutes.Clostridia.Clostridiales.Lachnospiraceae.Eubacterium_xylanophilum_group	PCBP3
102704	ENSG00000183605	rs10749291	0.489905635	0.911755238	0.071217084	0.213063074	0.156400333	-0.021053382	-0.765841367	0.445188888	0.225230712	0.189231648	0.417557014	0.354019997	0.272415673	0.232036207	0.538317009	0.999714799	Bacteria.Firmicutes.Clostridia.Clostridiales.Lachnospiraceae.Eubacterium_xylanophilum_group	SFXN4
102705	ENSG00000183617	rs4807507	0.036463869	0.058418107	0.277679474	0.130633875	-0.359119328	0.239421817	-0.389673974	0.389431077	0.168139247	0.124279017	0.355957769	0.254371789	0.060740337	0.030619329	0.65712615	0.999714799	Bacteria.Firmicutes.Clostridia.Clostridiales.Lachnospiraceae.Eubacterium_xylanophilum_group	MRPL54
102706	ENSG00000183648	rs7148709	0.990853804	0.254477759	0.617818416	0.769490892	-0.001874168	-0.232999301	0.148322797	0.096926467	0.162865142	0.202659942	0.295846648	0.329381707	0.415214137	0.088313256	0.745657411	0.999714799	Bacteria.Firmicutes.Clostridia.Clostridiales.Lachnospiraceae.Eubacterium_xylanophilum_group	NDUFB1
102707	ENSG00000183665	rs7812911	0.033441176	0.005159989	0.195468071	0.403161416	-0.428837234	0.544016694	-0.570550624	0.305342464	0.197359821	0.187926034	0.436188697	0.362861356	0.057776182	0.005388849	0.619943938	0.999714799	Bacteria.Firmicutes.Clostridia.Clostridiales.Lachnospiraceae.Eubacterium_xylanophilum_group	TRMT12
102708	ENSG00000183671	rs62195406	0.000441757	0.00024551	0.232557245	0.807793062	0.789838785	-0.64250988	-0.486848625	0.082012297	0.213308063	0.165545163	0.404010683	0.335747894	0.003256836	0.00056186	0.631463551	0.999714799	Bacteria.Firmicutes.Clostridia.Clostridiales.Lachnospiraceae.Eubacterium_xylanophilum_group	CMKLR2
102709	ENSG00000183688	rs12940158	0.001683985	0.000355192	0.598100505	0.986536446	0.597198862	-0.828543956	-0.193460378	-0.007100551	0.1822184	0.219798664	0.365202193	0.419161108	0.008370139	0.000752938	0.741001154	0.999714799	Bacteria.Firmicutes.Clostridia.Clostridiales.Lachnospiraceae.Eubacterium_xylanophilum_group	RFLNB
102710	ENSG00000183722	rs7334594	0.698050068	0.057054669	0.021652928	0.705528402	-0.057958368	0.60140918	-0.638791674	0.191957217	0.148734781	0.310434633	0.271466321	0.505770579	0.340265768	0.030126786	0.466858796	0.999714799	Bacteria.Firmicutes.Clostridia.Clostridiales.Lachnospiraceae.Eubacterium_xylanophilum_group	LHFPL6
102711	ENSG00000183726	rs3093632	0.10072058	0.219201859	0.145631142	0.629691443	-0.366497457	0.215709707	0.650717886	-0.178984107	0.220114898	0.173871102	0.441823793	0.36945452	0.109127896	0.078713804	0.604399538	0.999714799	Bacteria.Firmicutes.Clostridia.Clostridiales.Lachnospiraceae.Eubacterium_xylanophilum_group	TMEM50A
102712	ENSG00000183763	rs11130222	0.609028994	0.203887039	0.880983568	0.543325927	-0.087211604	0.218211069	-0.04884321	-0.202224266	0.169688497	0.1700175	0.324944496	0.330968921	0.312596032	0.07456998	0.81427266	0.999714799	Bacteria.Firmicutes.Clostridia.Clostridiales.Lachnospiraceae.Eubacterium_xylanophilum_group	TRAIP
102713	ENSG00000183779	rs34678948	0.763999597	0.85753517	0.377659088	0.873865902	-0.059043189	0.043427815	0.300358442	0.08655349	0.195834786	0.240961915	0.33813028	0.543073224	0.358682951	0.222045781	0.701136548	0.999714799	Bacteria.Firmicutes.Clostridia.Clostridiales.Lachnospiraceae.Eubacterium_xylanophilum_group	ZNF703
102714	ENSG00000183793	rs149098976	0.218316456	0.038295203	0.580822748	0.70976063	-0.1752347	0.529862402	-0.13600987	-0.18305207	0.140972121	0.250561991	0.245077845	0.489689991	0.168700939	0.022595602	0.736684272	0.999714799	Bacteria.Firmicutes.Clostridia.Clostridiales.Lachnospiraceae.Eubacterium_xylanophilum_group	NPIPA5
102715	ENSG00000183798	rs4812496	0.775143998	0.813548651	0.204547068	0.81591525	0.054198162	0.042581586	-0.472201341	-0.080633262	0.188946333	0.179813024	0.368455909	0.344958085	0.361491867	0.21378499	0.627481275	0.999714799	Bacteria.Firmicutes.Clostridia.Clostridiales.Lachnospiraceae.Eubacterium_xylanophilum_group	EMILIN3
102716	ENSG00000183828	rs2072675	2.45094507996607e-05	4.56709375419922e-06	0.519117384	0.951586649	-1.050618783	0.801137504	0.251551771	0.016874937	0.231167722	0.160156093	0.38805734	0.276868677	0.000385357	2.44285265047749e-05	0.730573204	0.999714799	Bacteria.Firmicutes.Clostridia.Clostridiales.Lachnospiraceae.Eubacterium_xylanophilum_group	NUDT14
102717	ENSG00000183833	rs71325399	0.004409695	1.2693259928228e-07	0.363752503	0.42065913	-0.319868746	1.573896073	-0.194163044	-0.334523334	0.108418594	0.265342039	0.21227968	0.412780433	0.016735501	1.21643170789733e-06	0.698540841	0.999714799	Bacteria.Firmicutes.Clostridia.Clostridiales.Lachnospiraceae.Eubacterium_xylanophilum_group	CFAP91
102718	ENSG00000183840	rs4358176	0.909553393	0.964297055	0.696688738	0.670261256	-0.024894258	-0.008369694	0.154924368	0.182681684	0.218283873	0.186263154	0.395693209	0.427095444	0.394158922	0.242391259	0.770827903	0.999714799	Bacteria.Firmicutes.Clostridia.Clostridiales.Lachnospiraceae.Eubacterium_xylanophilum_group	GPR39
102719	ENSG00000183844	rs11909649	0.39982084	0.044490162	0.863270844	0.321004086	0.122913719	-0.64577676	-0.045854777	0.553397887	0.145029224	0.315147034	0.265216753	0.553380954	0.240272234	0.025104951	0.813650005	0.999714799	Bacteria.Firmicutes.Clostridia.Clostridiales.Lachnospiraceae.Eubacterium_xylanophilum_group	FAM3B
102720	ENSG00000183891	rs111575146	0.02084833	3.79138724122339e-05	0.587140639	0.635443974	-0.286133837	1.281774437	-0.123657214	-0.216599724	0.120813109	0.289805651	0.226603228	0.454736133	0.043825157	0.000131266	0.739076279	0.999714799	Bacteria.Firmicutes.Clostridia.Clostridiales.Lachnospiraceae.Eubacterium_xylanophilum_group	TTC32
102721	ENSG00000183963	rs9621187	0.575121853	0.435606582	0.182658712	0.459991818	0.117177713	0.136251978	-0.484926715	-0.238169747	0.207994508	0.173683823	0.360005773	0.320431779	0.301520236	0.132744676	0.614924466	0.999714799	Bacteria.Firmicutes.Clostridia.Clostridiales.Lachnospiraceae.Eubacterium_xylanophilum_group	SMTN
102722	ENSG00000184005	rs484299	0.400816351	0.603291586	0.718669246	0.537316416	0.193977472	-0.119958907	-0.158121987	-0.247188129	0.229366048	0.22970899	0.437033158	0.398583488	0.240495299	0.170777125	0.776264199	0.999714799	Bacteria.Firmicutes.Clostridia.Clostridiales.Lachnospiraceae.Eubacterium_xylanophilum_group	ST6GALNAC3
102723	ENSG00000184007	rs677429	0.20881247	0.006309332	0.999407828	0.449495674	-0.19460092	0.727028028	-0.000201248	-0.479984529	0.153297316	0.257547765	0.270117488	0.630849702	0.165167144	0.006173288	0.832327377	0.999714799	Bacteria.Firmicutes.Clostridia.Clostridiales.Lachnospiraceae.Eubacterium_xylanophilum_group	PTP4A2
102724	ENSG00000184117	rs465742	0.133618396	0.197121954	0.214503933	0.364553024	0.549278309	-0.280968044	-0.827138295	0.344054184	0.361611359	0.215607305	0.659848613	0.376788905	0.129080829	0.072744223	0.628337052	0.999714799	Bacteria.Firmicutes.Clostridia.Clostridiales.Lachnospiraceae.Eubacterium_xylanophilum_group	NIPSNAP1
102725	ENSG00000184156	rs2597367	0.009526731	0.009252095	0.731188839	0.620928685	1.413926831	-0.790104362	0.376054319	-0.298420583	0.529215924	0.294524612	1.089930474	0.600551894	0.02683569	0.008191468	0.778956753	0.999714799	Bacteria.Firmicutes.Clostridia.Clostridiales.Lachnospiraceae.Eubacterium_xylanophilum_group	KCNQ3
102726	ENSG00000184164	rs7410601	0.739403385	0.887333478	0.049389924	0.059006177	0.054477338	-0.034260888	-0.673573092	0.753372833	0.1630724	0.240873351	0.336341778	0.391997336	0.351743975	0.227744945	0.503129449	0.999714799	Bacteria.Firmicutes.Clostridia.Clostridiales.Lachnospiraceae.Eubacterium_xylanophilum_group	CRELD2
102727	ENSG00000184206	rs7162248	0.000457625	0.000496929	0.547037335	0.766320286	1.738647019	-0.981246863	-0.469907464	0.129520238	0.470929692	0.267623665	0.776224549	0.433992685	0.003341824	0.00095443	0.736437516	0.999714799	Bacteria.Firmicutes.Clostridia.Clostridiales.Lachnospiraceae.Eubacterium_xylanophilum_group	GOLGA6L4
102728	ENSG00000184207	rs160545	0.011031857	0.001132241	0.973760735	0.562374754	-0.610864194	0.71737587	-0.013101478	-0.223473946	0.233454342	0.210577121	0.396787746	0.383773774	0.029393591	0.001774544	0.826670487	0.999714799	Bacteria.Firmicutes.Clostridia.Clostridiales.Lachnospiraceae.Eubacterium_xylanophilum_group	PGP
102729	ENSG00000184220	rs2316263	0.348007645	0.073112078	0.950787549	0.23708796	-0.177384381	0.319740678	-0.023591002	-0.420621904	0.187649199	0.175524008	0.380766838	0.352485288	0.220486191	0.035778083	0.825574979	0.999714799	Bacteria.Firmicutes.Clostridia.Clostridiales.Lachnospiraceae.Eubacterium_xylanophilum_group	CMSS1
102730	ENSG00000184227	rs8018967	0.098800089	0.002762035	0.038545533	0.097455389	0.27916945	-0.465110337	0.669063451	-0.526950999	0.166699039	0.149464711	0.316810354	0.313372305	0.107814909	0.003410819	0.491692348	0.999714799	Bacteria.Firmicutes.Clostridia.Clostridiales.Lachnospiraceae.Eubacterium_xylanophilum_group	ACOT1
102731	ENSG00000184271	rs7398442	0.517493246	0.538646938	0.402505698	0.861588671	0.230059285	-0.130042207	-0.398643071	0.054311033	0.35352228	0.21037866	0.473073984	0.310269589	0.282155623	0.156870168	0.701136548	0.999714799	Bacteria.Firmicutes.Clostridia.Clostridiales.Lachnospiraceae.Eubacterium_xylanophilum_group	POU6F1
102732	ENSG00000184292	rs232844	0.822263681	0.633011659	0.718918996	0.585985234	0.039489335	-0.118760781	-0.110227432	0.232362441	0.17508477	0.247544367	0.304940456	0.424491272	0.371002282	0.17711922	0.776264199	0.999714799	Bacteria.Firmicutes.Clostridia.Clostridiales.Lachnospiraceae.Eubacterium_xylanophilum_group	TACSTD2
102733	ENSG00000184363	rs10902152	0.780642115	0.790226568	0.623149965	0.476688478	0.07494133	-0.047881671	-0.246323602	0.238054666	0.267992749	0.179255131	0.49888739	0.332579044	0.362446426	0.210056352	0.747109536	0.999714799	Bacteria.Firmicutes.Clostridia.Clostridiales.Lachnospiraceae.Eubacterium_xylanophilum_group	PKP3
102734	ENSG00000184402	rs11907192	0.128048223	0.007468161	0.853459607	0.003164888	-0.16288106	0.673824431	-0.036329158	1.278047263	0.105663556	0.243992408	0.195905478	0.416931415	0.125825813	0.006961171	0.810666699	0.80151317	Bacteria.Firmicutes.Clostridia.Clostridiales.Lachnospiraceae.Eubacterium_xylanophilum_group	SS18L1
102735	ENSG00000184428	rs12680237	0.905181769	0.905970345	0.488518595	0.940179731	0.025034413	0.027545333	-0.242776217	-0.026958367	0.209346352	0.232284637	0.348501237	0.357847538	0.392883352	0.231011311	0.719089814	0.999714799	Bacteria.Firmicutes.Clostridia.Clostridiales.Lachnospiraceae.Eubacterium_xylanophilum_group	TOP1MT
102736	ENSG00000184434	rs6475950	0.958822278	0.826068027	0.449714518	0.804362246	-0.022957287	-0.056080728	0.682354291	-0.1264184	0.442925418	0.254178477	0.897261834	0.508277772	0.407574462	0.215841813	0.708883017	0.999714799	Bacteria.Firmicutes.Clostridia.Clostridiales.Lachnospiraceae.Eubacterium_xylanophilum_group	LRRC19
102737	ENSG00000184454	rs6702180	0.002786727	1.2353953963658e-06	0.450254589	0.070279619	-0.50928479	1.116621003	0.20292259	-0.639851729	0.163819579	0.208819775	0.267152709	0.34767563	0.012129626	8.67601860429475e-06	0.708883017	0.999714799	Bacteria.Firmicutes.Clostridia.Clostridiales.Lachnospiraceae.Eubacterium_xylanophilum_group	NCMAP
102738	ENSG00000184465	rs4073926	0.092304217	0.117171969	0.576480763	0.770063278	0.195800943	-0.230181418	-0.131580333	0.087347512	0.114600051	0.144963702	0.234394562	0.29759079	0.103136754	0.049883251	0.736684272	0.999714799	Bacteria.Firmicutes.Clostridia.Clostridiales.Lachnospiraceae.Eubacterium_xylanophilum_group	WDR27
102739	ENSG00000184470	rs13306278	0.124868181	0.003732234	0.845053741	0.756999257	0.24042457	-0.672099328	-0.053832728	-0.133549024	0.154641516	0.22339981	0.274355257	0.429789596	0.123890074	0.004308205	0.810528325	0.999714799	Bacteria.Firmicutes.Clostridia.Clostridiales.Lachnospiraceae.Eubacterium_xylanophilum_group	TXNRD2
102740	ENSG00000184500	rs7644769	0.143986712	0.297659248	0.234614228	0.426976101	0.239615104	-0.206362237	-0.358659305	-0.263377919	0.162018234	0.196557143	0.298959836	0.329473755	0.134186866	0.099652556	0.632129618	0.999714799	Bacteria.Firmicutes.Clostridia.Clostridiales.Lachnospiraceae.Eubacterium_xylanophilum_group	PROS1
102741	ENSG00000184517	rs12930876	0.442067443	0.287103405	0.373561044	0.885062742	0.140570479	-0.216411321	-0.266016591	0.065866996	0.181747745	0.20163102	0.296894728	0.453869782	0.255400473	0.097042205	0.701136548	0.999714799	Bacteria.Firmicutes.Clostridia.Clostridiales.Lachnospiraceae.Eubacterium_xylanophilum_group	ZFP1
102742	ENSG00000184545	rs61869695	0.681097243	0.322962284	0.344584219	0.927770646	0.092420309	-0.193680442	0.456000284	0.033983574	0.22387568	0.194465844	0.478952411	0.373436533	0.335611954	0.106153594	0.688207015	0.999714799	Bacteria.Firmicutes.Clostridia.Clostridiales.Lachnospiraceae.Eubacterium_xylanophilum_group	DUSP8
102743	ENSG00000184574	rs76074533	0.393203387	0.077126506	0.206712109	0.530422591	0.172080882	-0.513395879	0.474731499	-0.317171647	0.200201851	0.285839784	0.372225705	0.50285703	0.237872637	0.037130326	0.627481275	0.999714799	Bacteria.Firmicutes.Clostridia.Clostridiales.Lachnospiraceae.Eubacterium_xylanophilum_group	LPAR5
102744	ENSG00000184619	rs8074318	7.60445624065802e-05	5.50514572024074e-06	0.038837512	0.037497102	0.704261943	-0.570363052	-0.827549624	0.650663427	0.166688035	0.115173075	0.392463635	0.306367289	0.000908311	2.84534287772096e-05	0.491692348	0.999714799	Bacteria.Firmicutes.Clostridia.Clostridiales.Lachnospiraceae.Eubacterium_xylanophilum_group	KRBA2
102745	ENSG00000184708	rs9619187	0.323030045	0.338606364	0.956328712	0.713016251	0.209267053	-0.175446767	-0.022238853	-0.134975191	0.21014531	0.181994019	0.404542453	0.365371593	0.211816785	0.10969761	0.825574979	0.999714799	Bacteria.Firmicutes.Clostridia.Clostridiales.Lachnospiraceae.Eubacterium_xylanophilum_group	EIF4ENIF1
102746	ENSG00000184730	rs151174	0.048284958	0.002629953	0.183391097	0.132467909	-0.369637958	0.501492348	0.407407348	-0.511683811	0.18364648	0.16029979	0.302969357	0.335846133	0.070745435	0.003287425	0.614924466	0.999714799	Bacteria.Firmicutes.Clostridia.Clostridiales.Lachnospiraceae.Eubacterium_xylanophilum_group	APOBR
102747	ENSG00000184743	rs74383103	0.3890624	0.206892137	0.921438202	0.969217379	-0.131200476	0.422610945	0.028870346	-0.021086959	0.151304823	0.331492259	0.291601952	0.544336995	0.236481667	0.0752629	0.820902463	0.999714799	Bacteria.Firmicutes.Clostridia.Clostridiales.Lachnospiraceae.Eubacterium_xylanophilum_group	ATL3
102748	ENSG00000184792	rs136360	0.000210478	0.000370557	0.217314493	0.443893548	2.048763227	-1.086878622	-0.877470633	0.312715204	0.521684505	0.28932143	0.704350582	0.405948335	0.001885536	0.000774798	0.630195498	0.999714799	Bacteria.Firmicutes.Clostridia.Clostridiales.Lachnospiraceae.Eubacterium_xylanophilum_group	OSBP2
