## Supplemental Table 7 for "Host genotypes interact with microbial communities to modulate gene expression in the human intestine" (part 32 of 72)

	pid	sid	Intercept_pval	dosage_pval	microbe_pval	interaction_pval	Intercept_effect	dosage_effect	microbe_effect	interaction_effect	Intercept_SE	dosage_SE	microbe_SE	interaction_SE	Intercept_qval	dosage_qval	microbe_qval	interaction_qval	microbe	symbol
102749	ENSG00000184840	rs1843633	0.135851595	0.042915865	0.786743207	0.355698189	-0.289334341	0.332363727	0.093768486	-0.272161634	0.191593216	0.160950755	0.3451665	0.2925771	0.129646999	0.024484124	0.792174749	0.999714799	Bacteria.Firmicutes.Clostridia.Clostridiales.Lachnospiraceae.Eubacterium_xylanophilum_group	TMED9
102750	ENSG00000184898	rs2880489	0.107761133	0.015549233	0.802530402	0.585878615	-0.288877756	0.377952645	-0.077728186	-0.159636458	0.177134616	0.152110384	0.309553117	0.291548667	0.113416765	0.011842075	0.799686475	0.999714799	Bacteria.Firmicutes.Clostridia.Clostridiales.Lachnospiraceae.Eubacterium_xylanophilum_group	RBM43
102751	ENSG00000184903	rs2529484	9.47202267200584e-05	1.52503537013235e-05	0.05686867	0.045411055	1.123396274	-0.852020868	-0.823270521	0.643581367	0.26993767	0.182217061	0.424627267	0.315470804	0.001065316	6.74531713456885e-05	0.509277238	0.999714799	Bacteria.Firmicutes.Clostridia.Clostridiales.Lachnospiraceae.Eubacterium_xylanophilum_group	IMMP2L
102752	ENSG00000184916	rs11160835	0.075145386	0.001126403	0.994716559	0.426926308	-0.333198965	0.681523558	0.00205698	-0.322977951	0.18423467	0.199955352	0.309442365	0.403986948	0.09187199	0.001771897	0.830888815	0.999714799	Bacteria.Firmicutes.Clostridia.Clostridiales.Lachnospiraceae.Eubacterium_xylanophilum_group	JAG2
102753	ENSG00000184939	rs1170439	0.863980032	0.979564526	0.738686336	0.396494315	0.061195675	-0.005453266	0.20320146	-0.293270141	0.35581023	0.212076793	0.606529406	0.343592607	0.382543338	0.245490368	0.780935923	0.999714799	Bacteria.Firmicutes.Clostridia.Clostridiales.Lachnospiraceae.Eubacterium_xylanophilum_group	ZFP90
102754	ENSG00000184988	rs13851	0.626587299	0.068954735	0.066172623	0.604259317	-0.082792271	0.338936413	-0.516649244	-0.161611104	0.169358343	0.183273133	0.276476076	0.310299009	0.317871667	0.034439771	0.530145955	0.999714799	Bacteria.Firmicutes.Clostridia.Clostridiales.Lachnospiraceae.Eubacterium_xylanophilum_group	TMEM106A
102755	ENSG00000184995	rs10125074	0.129392398	0.041546117	0.905302813	0.580782761	-0.327084846	0.401788123	0.045250581	-0.182600476	0.212946017	0.193238963	0.378886913	0.328995167	0.126746572	0.023888905	0.817834412	0.999714799	Bacteria.Firmicutes.Clostridia.Clostridiales.Lachnospiraceae.Eubacterium_xylanophilum_group	IFNE
102756	ENSG00000185033	rs3829490	0.195705116	0.057714556	0.896580611	0.535064748	0.197954677	-0.399523817	-0.033295486	-0.29248146	0.15141864	0.206787937	0.255154481	0.469011897	0.158331616	0.030358572	0.817386533	0.999714799	Bacteria.Firmicutes.Clostridia.Clostridiales.Lachnospiraceae.Eubacterium_xylanophilum_group	SEMA4B
102757	ENSG00000185043	rs8028268	0.910063907	0.838032401	0.119276559	0.13647167	-0.01622212	-0.052515774	0.441702033	-0.70271489	0.143053708	0.255885186	0.279801611	0.466078094	0.394225041	0.218286012	0.590210451	0.999714799	Bacteria.Firmicutes.Clostridia.Clostridiales.Lachnospiraceae.Eubacterium_xylanophilum_group	CIB1
102758	ENSG00000185100	rs4983542	0.142436033	0.173155171	0.440962995	0.492158748	0.216274829	-0.400793277	-0.215058326	-0.365344057	0.145661267	0.291006925	0.277380552	0.528880621	0.133335631	0.066160644	0.708883017	0.999714799	Bacteria.Firmicutes.Clostridia.Clostridiales.Lachnospiraceae.Eubacterium_xylanophilum_group	ADSS1
102759	ENSG00000185105	rs34319293	0.001776939	0.001377115	0.179627302	0.266551103	0.625469443	-0.550257569	-0.389291843	-0.319663244	0.191882626	0.164585868	0.286978656	0.285242507	0.008747509	0.002031035	0.614924466	0.999714799	Bacteria.Firmicutes.Clostridia.Clostridiales.Lachnospiraceae.Eubacterium_xylanophilum_group	MYADML2
102760	ENSG00000185129	rs10515508	0.216313822	0.032996639	0.751592068	0.3824765	0.213389143	-0.433219593	-0.092200667	0.30816167	0.170911728	0.198855938	0.290045155	0.350461513	0.167748573	0.020414772	0.785991461	0.999714799	Bacteria.Firmicutes.Clostridia.Clostridiales.Lachnospiraceae.Eubacterium_xylanophilum_group	PURA
102761	ENSG00000185163	rs60927391	0.014290992	1.5563867445309e-05	0.874851373	0.07419829	-0.32075108	0.841483034	-0.037608927	-0.520561947	0.127405568	0.180178683	0.23784847	0.286872395	0.034986165	6.81842425351408e-05	0.81427266	0.999714799	Bacteria.Firmicutes.Clostridia.Clostridiales.Lachnospiraceae.Eubacterium_xylanophilum_group	DDX51
102762	ENSG00000185164	rs149458579	0.043011194	0.113878056	0.135354532	0.63453232	0.308634806	-0.394335163	-0.420889213	-0.226135107	0.149530399	0.246063898	0.278346834	0.473475536	0.066405973	0.048842574	0.599151043	0.999714799	Bacteria.Firmicutes.Clostridia.Clostridiales.Lachnospiraceae.Eubacterium_xylanophilum_group	NOMO2
102763	ENSG00000185238	rs10833327	0.964393716	0.810349321	0.965634428	0.455505319	0.02279429	0.076183095	-0.032520308	-0.365281038	0.508652985	0.316172985	0.751905686	0.48654712	0.408795529	0.213309837	0.826670487	0.999714799	Bacteria.Firmicutes.Clostridia.Clostridiales.Lachnospiraceae.Eubacterium_xylanophilum_group	PRMT3
102764	ENSG00000185250	rs1048203	0.359039154	0.280217663	0.528820143	0.666805593	0.191260526	-0.243946257	-0.234626015	0.184709271	0.207050574	0.224029459	0.370536049	0.427067947	0.224157275	0.095375154	0.732908515	0.999714799	Bacteria.Firmicutes.Clostridia.Clostridiales.Lachnospiraceae.Eubacterium_xylanophilum_group	PPIL6
102765	ENSG00000185261	rs2047318	0.354303277	0.040497218	0.370830146	0.884404228	-0.163215779	0.543757415	-0.252893772	0.06429715	0.174947661	0.260121107	0.280631329	0.440510388	0.222671435	0.023461755	0.701136548	0.999714799	Bacteria.Firmicutes.Clostridia.Clostridiales.Lachnospiraceae.Eubacterium_xylanophilum_group	KIAA0825
102766	ENSG00000185272	rs2822443	0.213038947	0.019049518	0.782358241	0.226446497	-0.20018245	0.476281698	0.082332435	-0.486987249	0.159179196	0.198073364	0.29680728	0.398799457	0.166351398	0.013638502	0.791167152	0.999714799	Bacteria.Firmicutes.Clostridia.Clostridiales.Lachnospiraceae.Eubacterium_xylanophilum_group	RBM11
102767	ENSG00000185344	rs67516712	0.001480621	0.000701779	0.676073547	0.62242061	-0.636702769	0.70603836	0.139191056	-0.160592505	0.191799234	0.19838572	0.331627774	0.324570632	0.007850194	0.001236845	0.763825946	0.999714799	Bacteria.Firmicutes.Clostridia.Clostridiales.Lachnospiraceae.Eubacterium_xylanophilum_group	ATP6V0A2
102768	ENSG00000185437	rs75832343	0.424539686	0.025755731	0.333833829	0.379795376	-0.117555322	0.731424892	-0.251218791	-0.572355303	0.146280347	0.320484182	0.258014279	0.647243471	0.2488192	0.017059151	0.686051736	0.999714799	Bacteria.Firmicutes.Clostridia.Clostridiales.Lachnospiraceae.Eubacterium_xylanophilum_group	SH3BGR
102769	ENSG00000185480	rs10860842	0.304888078	0.89213637	0.1036561	0.993482226	0.177080875	-0.032299433	-0.513047727	0.003331092	0.171229582	0.237262664	0.31083565	0.406211417	0.204334283	0.228378778	0.585122351	0.999714799	Bacteria.Firmicutes.Clostridia.Clostridiales.Lachnospiraceae.Eubacterium_xylanophilum_group	PARPBP
102770	ENSG00000185565	rs10934388	0.885278007	0.772520225	0.713020397	0.4824328	-0.043677408	0.071685597	0.30574483	-0.394226574	0.301536737	0.246946681	0.827649624	0.558038575	0.387849725	0.206303418	0.773743857	0.999714799	Bacteria.Firmicutes.Clostridia.Clostridiales.Lachnospiraceae.Eubacterium_xylanophilum_group	LSAMP
102771	ENSG00000185615	rs58846708	0.497754358	0.007302146	0.301945509	0.584125325	-0.098069414	0.737453908	-0.263295576	-0.336551205	0.143827784	0.266241096	0.253038174	0.611782252	0.27509233	0.006820246	0.672316677	0.999714799	Bacteria.Firmicutes.Clostridia.Clostridiales.Lachnospiraceae.Eubacterium_xylanophilum_group	PDIA2
102772	ENSG00000185619	rs7376288	0.038775431	0.016766784	0.440037985	0.461050813	-0.526616395	0.385004923	0.518855351	-0.285159508	0.249664545	0.156814734	0.667856405	0.384562304	0.062834587	0.01252103	0.708883017	0.999714799	Bacteria.Firmicutes.Clostridia.Clostridiales.Lachnospiraceae.Eubacterium_xylanophilum_group	PCGF3
102773	ENSG00000185716	rs8055712	0.674487119	0.836102394	0.536498724	0.708050219	0.051133823	-0.042295649	-0.128009177	-0.132767184	0.121197712	0.203625308	0.205995653	0.352988605	0.333314134	0.217844972	0.732908515	0.999714799	Bacteria.Firmicutes.Clostridia.Clostridiales.Lachnospiraceae.Eubacterium_xylanophilum_group	MOSMO
102774	ENSG00000185808	rs11701388	0.099415965	0.068005507	0.163642756	0.144546862	0.450829249	-0.326221411	0.798497326	-0.556358139	0.269703128	0.175777602	0.566768752	0.376721599	0.108045176	0.034143321	0.611286409	0.999714799	Bacteria.Firmicutes.Clostridia.Clostridiales.Lachnospiraceae.Eubacterium_xylanophilum_group	PIGP
102775	ENSG00000185818	rs450274	0.017489118	0.013092892	0.392989171	0.321759577	-1.127335675	0.63807765	0.957255974	-0.594286259	0.462304043	0.250094622	1.11318111	0.595203681	0.039253367	0.010392929	0.701136548	0.999714799	Bacteria.Firmicutes.Clostridia.Clostridiales.Lachnospiraceae.Eubacterium_xylanophilum_group	NAT8L
102776	ENSG00000185864	rs798800	0.016058726	0.002535728	0.644595215	0.715189383	-0.341574474	0.828875679	0.116977301	-0.180129649	0.138171326	0.263905108	0.252409424	0.491498817	0.037377417	0.003218276	0.753935861	0.999714799	Bacteria.Firmicutes.Clostridia.Clostridiales.Lachnospiraceae.Eubacterium_xylanophilum_group	NPIPB4
102777	ENSG00000185880	rs3100142	0.406435363	0.363083463	0.244359142	0.363149604	-0.314378785	0.195907543	-0.752173784	0.345036564	0.376226598	0.213886589	0.640254887	0.376753906	0.242483202	0.115984451	0.634344459	0.999714799	Bacteria.Firmicutes.Clostridia.Clostridiales.Lachnospiraceae.Eubacterium_xylanophilum_group	TRIM69
102778	ENSG00000185917	rs3787728	0.0213626	0.010199754	0.8508171	0.573470271	0.686008627	-0.459233853	0.079750572	-0.158176089	0.290857642	0.173545685	0.422348287	0.279556284	0.044383734	0.008737179	0.810666699	0.999714799	Bacteria.Firmicutes.Clostridia.Clostridiales.Lachnospiraceae.Eubacterium_xylanophilum_group	SETD4
102779	ENSG00000186020	rs1985980	0.071913517	0.054146786	0.053306727	0.103823378	0.404423288	-0.29890398	-0.920379821	0.564457738	0.221058291	0.152411686	0.467612146	0.342151982	0.089360384	0.028861419	0.509277238	0.999714799	Bacteria.Firmicutes.Clostridia.Clostridiales.Lachnospiraceae.Eubacterium_xylanophilum_group	ZNF529
102780	ENSG00000186026	rs8105003	0.079543883	0.053854272	0.612488745	0.705198951	-0.745688844	0.461944295	-0.439069236	0.181639474	0.418632693	0.235251264	0.862643008	0.478023628	0.09479042	0.028732478	0.744802653	0.999714799	Bacteria.Firmicutes.Clostridia.Clostridiales.Lachnospiraceae.Eubacterium_xylanophilum_group	ZNF284
102781	ENSG00000186063	rs17465982	0.051421048	0.017365673	0.766016707	0.308485759	-0.571566599	0.479997637	0.182420574	-0.394083613	0.288010928	0.196614335	0.610432207	0.383929875	0.073362369	0.012781075	0.786121517	0.999714799	Bacteria.Firmicutes.Clostridia.Clostridiales.Lachnospiraceae.Eubacterium_xylanophilum_group	AIDA
102782	ENSG00000186088	rs6970927	0.679488882	0.588386391	0.146695381	0.246169361	-0.208279267	0.156305638	-1.556130798	0.683336104	0.501845131	0.287391172	1.059417536	0.583918336	0.33492654	0.167381862	0.605771016	0.999714799	Bacteria.Firmicutes.Clostridia.Clostridiales.Lachnospiraceae.Eubacterium_xylanophilum_group	GSAP
102783	ENSG00000186115	rs10775621	0.013329968	0.000359087	0.704357784	0.964535094	0.451445246	-0.571255846	0.108838178	0.012738209	0.17742394	0.151678174	0.285575258	0.285386171	0.033615848	0.000757702	0.772489092	0.999714799	Bacteria.Firmicutes.Clostridia.Clostridiales.Lachnospiraceae.Eubacterium_xylanophilum_group	CYP4F2
102784	ENSG00000186184	rs499852	0.476677279	0.53063398	0.996656477	0.91904837	0.23422678	-0.150374193	-0.002192437	-0.039624198	0.327222873	0.238532459	0.521184397	0.388365062	0.268818101	0.155083839	0.830935764	0.999714799	Bacteria.Firmicutes.Clostridia.Clostridiales.Lachnospiraceae.Eubacterium_xylanophilum_group	POLR1D
102785	ENSG00000186204	rs17682485	0.271784943	0.149258202	0.208436267	0.424229251	0.211927549	-0.268107297	0.591295264	-0.296491077	0.191205901	0.183704684	0.465404567	0.368691265	0.192452113	0.059547659	0.627481275	0.999714799	Bacteria.Firmicutes.Clostridia.Clostridiales.Lachnospiraceae.Eubacterium_xylanophilum_group	CYP4F12
102786	ENSG00000186230	rs34891421	0.827500111	0.204568898	0.984685146	0.633776456	0.031465559	-0.3791106	-0.004978918	-0.265735589	0.143817059	0.2958322	0.258383387	0.555148777	0.372492337	0.074742853	0.828085799	0.999714799	Bacteria.Firmicutes.Clostridia.Clostridiales.Lachnospiraceae.Eubacterium_xylanophilum_group	ZNF749
102787	ENSG00000186283	rs1128952	0.007833951	0.000238246	0.020639422	0.01184344	0.434068764	-0.771115807	-0.667630107	0.867169051	0.158179973	0.198221257	0.281408954	0.334853029	0.023231964	0.000552105	0.462164709	0.999714799	Bacteria.Firmicutes.Clostridia.Clostridiales.Lachnospiraceae.Eubacterium_xylanophilum_group	TOR3A
102788	ENSG00000186395	rs2071398	0.678888207	0.723345241	0.639442933	0.405119804	-0.066865561	0.071134044	-0.128322248	0.342721384	0.160791795	0.20007999	0.27262996	0.408991287	0.334816021	0.195958334	0.751990538	0.999714799	Bacteria.Firmicutes.Clostridia.Clostridiales.Lachnospiraceae.Eubacterium_xylanophilum_group	KRT10
102789	ENSG00000186409	rs10890206	0.995691153	0.088204792	0.204108793	0.849986957	-0.000748378	0.284472827	-0.332691162	0.050432943	0.138047212	0.164344582	0.2593425	0.265590056	0.416109558	0.040553737	0.627481275	0.999714799	Bacteria.Firmicutes.Clostridia.Clostridiales.Lachnospiraceae.Eubacterium_xylanophilum_group	CCDC30
102790	ENSG00000186446	rs56084453	0.027230233	0.000536433	0.489977156	0.041949842	-0.362620213	0.794449957	0.175597765	-0.835626309	0.160507186	0.218086321	0.252918586	0.402712561	0.051398731	0.00101338	0.71930333	0.999714799	Bacteria.Firmicutes.Clostridia.Clostridiales.Lachnospiraceae.Eubacterium_xylanophilum_group	ZNF501
102791	ENSG00000186448	rs10212378	0.114770555	0.031801038	0.979840325	0.544128728	-0.353405001	0.420107548	0.009100987	-0.215514176	0.221078314	0.191462427	0.358779338	0.353425272	0.11781646	0.019857616	0.8267743	0.999714799	Bacteria.Firmicutes.Clostridia.Clostridiales.Lachnospiraceae.Eubacterium_xylanophilum_group	ZNF197
102792	ENSG00000186453	rs7563958	3.44502898603547e-06	1.07536090377384e-06	0.002700116	0.016504889	1.248564361	-0.966849286	-1.358512837	0.785557116	0.24590891	0.179596448	0.435485075	0.319156873	8.42574889274567e-05	7.78997948116135e-06	0.255685934	0.999714799	Bacteria.Firmicutes.Clostridia.Clostridiales.Lachnospiraceae.Eubacterium_xylanophilum_group	FAM228A
102793	ENSG00000186468	rs73138787	0.002968654	4.8514033816171e-05	0.318314041	0.386893161	0.526080354	-0.753987057	-0.304914973	0.280471068	0.170403228	0.173199856	0.303202493	0.321964984	0.012566617	0.000159403	0.681940328	0.999714799	Bacteria.Firmicutes.Clostridia.Clostridiales.Lachnospiraceae.Eubacterium_xylanophilum_group	RPS23
102794	ENSG00000186470	rs58825580	0.023080965	0.000220222	0.317552245	0.888099843	0.27494609	-1.132606802	-0.216014776	-0.05990833	0.118145022	0.289395019	0.214461104	0.424093662	0.04648884	0.000527614	0.681940328	0.999714799	Bacteria.Firmicutes.Clostridia.Clostridiales.Lachnospiraceae.Eubacterium_xylanophilum_group	BTN3A2
102795	ENSG00000186472	rs7797486	0.139968733	0.117394801	0.161282797	0.321818596	-0.391623407	0.332865434	0.650553933	-0.374135553	0.262100022	0.209761989	0.459133778	0.374759173	0.131988216	0.049939161	0.611286409	0.999714799	Bacteria.Firmicutes.Clostridia.Clostridiales.Lachnospiraceae.Eubacterium_xylanophilum_group	PCLO
102796	ENSG00000186474	rs3745540	0.011134625	0.005005576	0.67616079	0.446978582	0.577213656	-0.513458531	0.170425614	-0.263220469	0.220890228	0.176712183	0.406161387	0.344032164	0.029428167	0.005282285	0.763825946	0.999714799	Bacteria.Firmicutes.Clostridia.Clostridiales.Lachnospiraceae.Eubacterium_xylanophilum_group	KLK12
102797	ENSG00000186479	rs272626	0.496907	0.593510779	0.951529726	0.179083523	-0.131421715	0.098289809	-0.024305681	0.480319928	0.1923613	0.183238534	0.398316672	0.35363424	0.27485637	0.168371063	0.825574979	0.999714799	Bacteria.Firmicutes.Clostridia.Clostridiales.Lachnospiraceae.Eubacterium_xylanophilum_group	RGS7BP
102798	ENSG00000186522	rs6726252	0.299050226	0.251079197	0.963242121	0.463564744	0.208563635	-0.202967824	0.01569102	-0.220362815	0.19923147	0.175266199	0.339166717	0.298859006	0.20207081	0.087364515	0.826029631	0.999714799	Bacteria.Firmicutes.Clostridia.Clostridiales.Lachnospiraceae.Eubacterium_xylanophilum_group	SEPTIN10
102799	ENSG00000186523	rs142092878	0.257940479	0.079800998	0.156039618	0.383910885	-0.210711114	0.494067684	-0.460363259	0.495443351	0.184626919	0.277614246	0.320777672	0.565161985	0.186069176	0.038059396	0.609406129	0.999714799	Bacteria.Firmicutes.Clostridia.Clostridiales.Lachnospiraceae.Eubacterium_xylanophilum_group	FAM86B1
102800	ENSG00000186529	rs2178775	0.009788724	0.000772144	0.423707503	0.573477691	0.483376798	-0.621724744	0.242791488	-0.169758126	0.181611279	0.176185364	0.301573579	0.300031895	0.02718896	0.001325315	0.70747873	0.999714799	Bacteria.Firmicutes.Clostridia.Clostridiales.Lachnospiraceae.Eubacterium_xylanophilum_group	CYP4F3
102801	ENSG00000186532	rs35063956	0.08033904	0.007496845	0.138109822	0.142847013	-0.261789226	0.521513884	-0.412772868	0.519783662	0.147366796	0.188936523	0.274936095	0.350441169	0.095222476	0.006980835	0.602189827	0.999714799	Bacteria.Firmicutes.Clostridia.Clostridiales.Lachnospiraceae.Eubacterium_xylanophilum_group	SMYD4
102802	ENSG00000186625	rs9767555	0.929535338	0.795965181	0.513509011	0.424696055	0.016936027	0.047144012	-0.238371926	-0.268623666	0.190779222	0.181577347	0.362826095	0.334376154	0.399626321	0.210790021	0.728311697	0.999714799	Bacteria.Firmicutes.Clostridia.Clostridiales.Lachnospiraceae.Eubacterium_xylanophilum_group	KATNA1
102803	ENSG00000186638	rs67806641	0.112332831	0.002098802	0.329361479	0.688075662	-0.27877363	0.517611299	-0.285906557	0.134367026	0.173194952	0.161534649	0.29091717	0.333196603	0.116321489	0.002790302	0.682394341	0.999714799	Bacteria.Firmicutes.Clostridia.Clostridiales.Lachnospiraceae.Eubacterium_xylanophilum_group	KIF24
102804	ENSG00000186665	rs71382158	0.028451619	0.011095194	0.960381148	0.792821578	-0.540874531	0.544976755	0.024444241	-0.105883747	0.241359066	0.208446607	0.490186892	0.401483994	0.052502102	0.009279573	0.825777635	0.999714799	Bacteria.Firmicutes.Clostridia.Clostridiales.Lachnospiraceae.Eubacterium_xylanophilum_group	C17orf58
102805	ENSG00000186792	rs13100173	0.00080002	0.00054136	0.101228963	0.802310439	0.802716466	-0.708376556	-0.590564421	0.085503757	0.228200112	0.19460971	0.355227775	0.340132318	0.005031427	0.001016427	0.582043651	0.999714799	Bacteria.Firmicutes.Clostridia.Clostridiales.Lachnospiraceae.Eubacterium_xylanophilum_group	HYAL3
102806	ENSG00000186862	rs3824784	0.944157602	0.988192239	0.403222559	0.161477586	0.017107274	-0.003144098	-0.318871231	0.49356888	0.243289435	0.211632386	0.378988141	0.348504696	0.403497614	0.247114052	0.701136548	0.999714799	Bacteria.Firmicutes.Clostridia.Clostridiales.Lachnospiraceae.Eubacterium_xylanophilum_group	PDZD7
102807	ENSG00000186910	rs1956720	8.44609362274237e-08	1.54763037481014e-08	0.867425483	0.937503467	1.56582232	-0.983188282	-0.075947014	0.02208818	0.259478416	0.152214704	0.453169152	0.280620006	3.9436478944659e-06	2.26002106485024e-07	0.81427266	0.999714799	Bacteria.Firmicutes.Clostridia.Clostridiales.Lachnospiraceae.Eubacterium_xylanophilum_group	SERPINA11
102808	ENSG00000187024	rs550045	0.082382313	0.026658708	0.691836649	0.794950579	0.306850036	-0.352815024	-0.141048424	0.077733308	0.173923095	0.155561545	0.3542744	0.29787768	0.09634309	0.017440968	0.767987394	0.999714799	Bacteria.Firmicutes.Clostridia.Clostridiales.Lachnospiraceae.Eubacterium_xylanophilum_group	PTRH1
102809	ENSG00000187037	rs6954436	0.081034476	0.116825134	0.047003939	0.486093254	0.304470933	-0.328515652	-0.64273169	0.252240252	0.171796278	0.206692999	0.317436163	0.360067939	0.095706926	0.049804736	0.503129449	0.999714799	Bacteria.Firmicutes.Clostridia.Clostridiales.Lachnospiraceae.Eubacterium_xylanophilum_group	GPR141
102810	ENSG00000187049	rs7607	0.077520709	0.058905939	0.134442715	0.148100422	0.877469852	-0.528563344	-1.320415468	0.7426401	0.489209308	0.274911898	0.871157013	0.507378192	0.09353691	0.030809101	0.598782821	0.999714799	Bacteria.Firmicutes.Clostridia.Clostridiales.Lachnospiraceae.Eubacterium_xylanophilum_group	TMEM216
102811	ENSG00000187105	rs58231493	0.004988011	5.00402153886788e-05	0.762193297	0.824322765	0.496410209	-0.645185645	0.086943902	-0.062021602	0.17077164	0.148506401	0.286116752	0.278265384	0.018000078	0.000163251	0.786121517	0.999714799	Bacteria.Firmicutes.Clostridia.Clostridiales.Lachnospiraceae.Eubacterium_xylanophilum_group	HEATR4
102812	ENSG00000187134	rs71230207	0.042675758	2.45304236869555e-06	0.572698854	0.994153567	-0.273000818	1.346367489	-0.131701645	-0.00375062	0.132045985	0.260556113	0.232297286	0.509891654	0.066210263	1.5196092203474e-05	0.736684272	0.999714799	Bacteria.Firmicutes.Clostridia.Clostridiales.Lachnospiraceae.Eubacterium_xylanophilum_group	AKR1C1
102813	ENSG00000187164	rs10886017	0.152356491	0.151680691	0.534985564	0.303481706	-0.217611835	0.366419804	-0.181834516	0.389387845	0.150259433	0.252586624	0.291526053	0.375418901	0.138417594	0.060278869	0.732908515	0.999714799	Bacteria.Firmicutes.Clostridia.Clostridiales.Lachnospiraceae.Eubacterium_xylanophilum_group	SHTN1
102814	ENSG00000187189	rs11789	0.303583437	0.156026333	0.499198855	0.495484717	0.136378698	-0.333701071	-0.159347028	-0.268117772	0.131514127	0.232512827	0.234487113	0.391144279	0.203924213	0.061291014	0.721689324	0.999714799	Bacteria.Firmicutes.Clostridia.Clostridiales.Lachnospiraceae.Eubacterium_xylanophilum_group	TSPYL4
102815	ENSG00000187242	rs12602410	0.00130374	0.000731718	0.148009153	0.868841433	-0.631726114	0.652972259	0.473763363	-0.060018643	0.187952592	0.184155179	0.32360522	0.362028943	0.007226074	0.001272546	0.607392636	0.999714799	Bacteria.Firmicutes.Clostridia.Clostridiales.Lachnospiraceae.Eubacterium_xylanophilum_group	KRT12
102816	ENSG00000187288	rs397023	0.906544245	0.799268396	0.207533919	0.179389201	-0.040405024	0.054907939	0.783657233	-0.520209341	0.342830323	0.215040335	0.615573549	0.383275825	0.393142486	0.21132561	0.627481275	0.999714799	Bacteria.Firmicutes.Clostridia.Clostridiales.Lachnospiraceae.Eubacterium_xylanophilum_group	CIDEC
102817	ENSG00000187398	rs11028376	0.360416726	0.120214987	0.952389163	0.75991285	-0.134420285	0.384167549	0.01617816	0.145202567	0.145938306	0.243985258	0.269916297	0.473151701	0.224653222	0.050732693	0.825574979	0.999714799	Bacteria.Firmicutes.Clostridia.Clostridiales.Lachnospiraceae.Eubacterium_xylanophilum_group	LUZP2
102818	ENSG00000187446	rs11857726	0.713153403	0.394163599	0.409949018	0.987627534	0.070895288	-0.15386813	0.275428889	0.005586596	0.192006374	0.179378631	0.332107275	0.358874761	0.343928589	0.123133722	0.704385638	0.999714799	Bacteria.Firmicutes.Clostridia.Clostridiales.Lachnospiraceae.Eubacterium_xylanophilum_group	CHP1
102819	ENSG00000187486	rs2355017	0.083013627	0.038469429	0.368941731	0.293043989	-0.590579132	0.437423295	0.512996935	-0.378156913	0.335445962	0.207041743	0.567007164	0.356734184	0.096682023	0.022672459	0.701136548	0.999714799	Bacteria.Firmicutes.Clostridia.Clostridiales.Lachnospiraceae.Eubacterium_xylanophilum_group	KCNJ11
102820	ENSG00000187546	rs2389410	0.238681133	0.333503264	0.521274083	0.406919444	-0.466516455	0.223893163	-0.615612487	0.428429168	0.392289301	0.229791158	0.954614391	0.513246182	0.177665837	0.108532566	0.731445886	0.999714799	Bacteria.Firmicutes.Clostridia.Clostridiales.Lachnospiraceae.Eubacterium_xylanophilum_group	AGMO
102821	ENSG00000187607	rs12150579	0.182237733	0.033950171	0.083965742	0.347208587	-0.271321304	0.377960528	-0.731427818	0.328148561	0.201230341	0.174461919	0.416760209	0.346558952	0.152276739	0.020822674	0.564595859	0.999714799	Bacteria.Firmicutes.Clostridia.Clostridiales.Lachnospiraceae.Eubacterium_xylanophilum_group	ZNF286A
102822	ENSG00000187624	rs11150882	1.53716897265696e-10	7.2101654804146e-15	0.229923076	0.551239077	-0.891392472	1.417938535	0.24685434	-0.132649259	0.117383077	0.141042537	0.20368553	0.221442354	4.73704801193347e-08	1.7647276572807e-12	0.631230958	0.999714799	Bacteria.Firmicutes.Clostridia.Clostridiales.Lachnospiraceae.Eubacterium_xylanophilum_group	C17orf97
102823	ENSG00000187627	rs62148331	0.631512825	0.230399742	0.069235269	0.347120271	-0.116291346	0.381411111	-0.855245368	0.617620055	0.241330594	0.315037245	0.462936012	0.652150627	0.319244478	0.081967041	0.533706871	0.999714799	Bacteria.Firmicutes.Clostridia.Clostridiales.Lachnospiraceae.Eubacterium_xylanophilum_group	RGPD1
102824	ENSG00000187630	rs7267	0.126244612	0.00616314	0.42494793	0.355891069	-0.249081505	0.712295008	0.216438058	-0.446175123	0.160804669	0.251575844	0.269564084	0.479837373	0.124764185	0.006090293	0.70747873	0.999714799	Bacteria.Firmicutes.Clostridia.Clostridiales.Lachnospiraceae.Eubacterium_xylanophilum_group	DHRS4L2
102825	ENSG00000187650	rs7255840	0.011472612	0.00294351	0.501170933	0.719653514	-0.508314725	0.431423756	-0.215844913	0.084210969	0.195371064	0.139611615	0.319096673	0.233604824	0.03001257	0.003572582	0.72302496	0.999714799	Bacteria.Firmicutes.Clostridia.Clostridiales.Lachnospiraceae.Eubacterium_xylanophilum_group	VMAC
102826	ENSG00000187678	rs59328841	0.293489413	0.01291531	0.578952867	0.68332635	-0.157475031	0.510425676	-0.136229156	-0.122338901	0.148692333	0.199651071	0.24426178	0.298559359	0.200274051	0.010317129	0.736684272	0.999714799	Bacteria.Firmicutes.Clostridia.Clostridiales.Lachnospiraceae.Eubacterium_xylanophilum_group	SPRY4
102827	ENSG00000187726	rs612914	0.039824722	0.009533671	0.382042689	0.595331804	0.428581705	-0.534781616	0.336587306	-0.17425555	0.204310648	0.200182735	0.382438183	0.326471112	0.063778569	0.008353754	0.701136548	0.999714799	Bacteria.Firmicutes.Clostridia.Clostridiales.Lachnospiraceae.Eubacterium_xylanophilum_group	DNAJB13
102828	ENSG00000187736	rs6436109	0.297188572	0.415041317	0.991804568	0.435998507	-0.423116501	0.199978468	-0.006514735	0.303592754	0.402616784	0.243785998	0.631810534	0.387329493	0.201904146	0.128047023	0.829814078	0.999714799	Bacteria.Firmicutes.Clostridia.Clostridiales.Lachnospiraceae.Eubacterium_xylanophilum_group	NHEJ1
102829	ENSG00000187741	rs9937925	0.064876309	0.176195502	0.707332111	0.756316856	0.377749158	-0.248099656	-0.166955464	-0.095244981	0.201150605	0.181432858	0.44274229	0.305631924	0.085075488	0.06684499	0.772489092	0.999714799	Bacteria.Firmicutes.Clostridia.Clostridiales.Lachnospiraceae.Eubacterium_xylanophilum_group	FANCA
102830	ENSG00000187764	rs9969727	0.870690482	0.572834426	0.618734496	0.586215556	-0.038016318	0.096990323	-0.211670059	-0.171679112	0.232621681	0.171133534	0.423304905	0.31382529	0.384740611	0.163666212	0.746177578	0.999714799	Bacteria.Firmicutes.Clostridia.Clostridiales.Lachnospiraceae.Eubacterium_xylanophilum_group	SEMA4D
102831	ENSG00000187815	rs61046651	0.271606912	0.155244634	0.3651654	0.381123571	0.149085659	-0.248744378	-0.232883245	-0.30535331	0.13445809	0.172985044	0.255368673	0.34627628	0.192452113	0.061140579	0.699196401	0.999714799	Bacteria.Firmicutes.Clostridia.Clostridiales.Lachnospiraceae.Eubacterium_xylanophilum_group	ZFP69
102832	ENSG00000187824	rs3826448	2.22984025060673e-05	1.00626809398046e-06	0.34577757	0.813052838	-0.92385036	0.960420069	0.314904122	-0.076640809	0.202108055	0.177831379	0.331579279	0.322763086	0.000365512	7.351897923496e-06	0.688215679	0.999714799	Bacteria.Firmicutes.Clostridia.Clostridiales.Lachnospiraceae.Eubacterium_xylanophilum_group	TMEM220
102833	ENSG00000187848	rs12819734	0.126285381	0.050495102	0.8159325	0.657284282	0.281753422	-0.321568851	-0.070120062	-0.128373052	0.181917272	0.16137254	0.300010079	0.288016059	0.124764185	0.027520898	0.802139723	0.999714799	Bacteria.Firmicutes.Clostridia.Clostridiales.Lachnospiraceae.Eubacterium_xylanophilum_group	P2RX2
102834	ENSG00000187860	rs9619104	0.013821633	0.009671708	0.38476731	0.254945982	-1.05018431	0.621781558	0.601922563	-0.447222345	0.415014122	0.233217803	0.687870158	0.389375963	0.034405263	0.008418098	0.701136548	0.999714799	Bacteria.Firmicutes.Clostridia.Clostridiales.Lachnospiraceae.Eubacterium_xylanophilum_group	CCDC157
102835	ENSG00000187862	rs6682716	0.048605093	0.016776183	0.467804311	0.496386013	0.447004094	-0.359140349	-0.30921119	0.191290828	0.22241051	0.146293092	0.423377585	0.279651561	0.070919082	0.01252103	0.71636211	0.999714799	Bacteria.Firmicutes.Clostridia.Clostridiales.Lachnospiraceae.Eubacterium_xylanophilum_group	TTC24
102836	ENSG00000187867	rs10415758	0.019658063	0.00170189	0.709031163	0.811647244	0.427760056	-0.621236015	0.150592201	0.082885033	0.178829012	0.189754517	0.401796162	0.346404507	0.042140277	0.002407854	0.772489092	0.999714799	Bacteria.Firmicutes.Clostridia.Clostridiales.Lachnospiraceae.Eubacterium_xylanophilum_group	PALM3
102837	ENSG00000187987	rs2531803	0.162365332	0.018470012	0.040518434	0.257307969	-0.253349549	0.372333636	-0.742519175	0.30645666	0.179272535	0.154055675	0.355243007	0.268159817	0.143697997	0.013358751	0.492374811	0.999714799	Bacteria.Firmicutes.Clostridia.Clostridiales.Lachnospiraceae.Eubacterium_xylanophilum_group	ZSCAN23
102838	ENSG00000188033	rs113272212	0.343744023	0.421577732	0.499911731	0.390534565	-0.208331647	0.226596578	-0.285944322	0.438048019	0.218434383	0.280162072	0.421483769	0.506752025	0.219045855	0.129326341	0.722041315	0.999714799	Bacteria.Firmicutes.Clostridia.Clostridiales.Lachnospiraceae.Eubacterium_xylanophilum_group	ZNF490
102839	ENSG00000188070	rs7127892	0.43692773	0.069834124	0.388645832	0.672810314	-0.136689134	0.370129747	-0.309819545	-0.166873568	0.174745936	0.200789299	0.356978903	0.393370971	0.253924958	0.034728158	0.701136548	0.999714799	Bacteria.Firmicutes.Clostridia.Clostridiales.Lachnospiraceae.Eubacterium_xylanophilum_group	ZFTA
102840	ENSG00000188130	rs11913279	0.292029392	0.421325961	0.452632818	0.335428831	0.141376788	-0.18097732	-0.192656955	-0.405013493	0.133085259	0.223636904	0.25498022	0.417354051	0.199811045	0.129326341	0.708883017	0.999714799	Bacteria.Firmicutes.Clostridia.Clostridiales.Lachnospiraceae.Eubacterium_xylanophilum_group	MAPK12
102841	ENSG00000188163	rs11522282	0.021388705	0.050298896	0.573694872	0.159215595	0.675144072	-0.361155053	0.25778765	-0.422076134	0.286311108	0.181079029	0.455874877	0.296391718	0.044383734	0.027446481	0.736684272	0.999714799	Bacteria.Firmicutes.Clostridia.Clostridiales.Lachnospiraceae.Eubacterium_xylanophilum_group	FAM166A
102842	ENSG00000188191	rs116986757	0.001368391	0.00014258	0.197887104	0.681588474	0.451457658	-0.834107408	-0.329363668	0.148714787	0.134950591	0.206337596	0.253182233	0.360830305	0.007468674	0.000372651	0.622640445	0.999714799	Bacteria.Firmicutes.Clostridia.Clostridiales.Lachnospiraceae.Eubacterium_xylanophilum_group	PRKAR1B
102843	ENSG00000188227	rs4803210	0.002822613	0.00017441	0.595823808	0.343157021	-0.409067621	0.753488216	0.149825304	-0.319554351	0.1317676	0.189174388	0.281077089	0.334640529	0.0122168	0.000439607	0.740687565	0.999714799	Bacteria.Firmicutes.Clostridia.Clostridiales.Lachnospiraceae.Eubacterium_xylanophilum_group	ZNF793
102844	ENSG00000188234	rs2573432	0.25640489	0.109007788	0.426014809	0.708452505	0.176695196	-0.226531186	0.21088555	-0.085048192	0.154318026	0.139406082	0.263257757	0.226445294	0.185221599	0.047149363	0.70747873	0.999714799	Bacteria.Firmicutes.Clostridia.Clostridiales.Lachnospiraceae.Eubacterium_xylanophilum_group	AGAP4
102845	ENSG00000188263	rs12171069	0.33333025	0.150312773	0.778658712	0.482904304	-0.148123042	0.287932547	0.089897889	-0.306611296	0.151970238	0.197808491	0.318519421	0.434486209	0.214988267	0.059912829	0.791143885	0.999714799	Bacteria.Firmicutes.Clostridia.Clostridiales.Lachnospiraceae.Eubacterium_xylanophilum_group	IL17REL
102846	ENSG00000188295	rs10924907	0.382940279	0.100444197	0.23543637	0.486363353	-0.156471592	0.372003792	-0.375234926	0.308381468	0.178124235	0.223236743	0.313332242	0.440482238	0.234331949	0.044427033	0.632129618	0.999714799	Bacteria.Firmicutes.Clostridia.Clostridiales.Lachnospiraceae.Eubacterium_xylanophilum_group	ZNF669
102847	ENSG00000188312	rs6479425	0.80182138	0.174790203	0.167972969	0.64618518	-0.034278655	0.430956453	-0.383046091	0.205452536	0.136016036	0.31411558	0.274721666	0.445460919	0.366650335	0.066614015	0.612538454	0.999714799	Bacteria.Firmicutes.Clostridia.Clostridiales.Lachnospiraceae.Eubacterium_xylanophilum_group	CENPP
102848	ENSG00000188321	rs12150874	0.599069908	0.859089339	0.091273612	0.882375364	0.093421941	0.034515252	-0.497330409	0.048700259	0.17682513	0.193645495	0.29013902	0.327856406	0.309131942	0.222323063	0.571002133	0.999714799	Bacteria.Firmicutes.Clostridia.Clostridiales.Lachnospiraceae.Eubacterium_xylanophilum_group	ZNF559
102849	ENSG00000188428	rs12207627	0.279537655	0.081869412	0.444414395	0.447437717	0.175473052	-0.402205875	-0.201354021	-0.366612465	0.160916919	0.227580239	0.26168621	0.479653363	0.195359685	0.03859067	0.708883017	0.999714799	Bacteria.Firmicutes.Clostridia.Clostridiales.Lachnospiraceae.Eubacterium_xylanophilum_group	BLOC1S5
102850	ENSG00000188483	rs967497	0.926686212	0.590081589	0.030591394	0.12971069	-0.02232937	0.091555404	-1.109414911	0.512490489	0.24173183	0.169108057	0.501869363	0.333934988	0.398958006	0.167708532	0.478077238	0.999714799	Bacteria.Firmicutes.Clostridia.Clostridiales.Lachnospiraceae.Eubacterium_xylanophilum_group	IER5L
102851	ENSG00000188493	rs3745211	0.011946812	0.000737931	0.956641791	0.469983125	-0.549610187	0.583121255	-0.020729224	0.234567186	0.212500787	0.164579032	0.379806681	0.32275803	0.030870286	0.001278519	0.825574979	0.999714799	Bacteria.Firmicutes.Clostridia.Clostridiales.Lachnospiraceae.Eubacterium_xylanophilum_group	C19orf54
102852	ENSG00000188505	rs12462614	0.025156942	0.009147257	0.563824546	0.33619301	-0.360106819	0.422160145	-0.177751723	0.275165534	0.157118895	0.157118895	0.306393422	0.284001657	0.048881086	0.008115175	0.736684272	0.999714799	Bacteria.Firmicutes.Clostridia.Clostridiales.Lachnospiraceae.Eubacterium_xylanophilum_group	NCCRP1
102853	ENSG00000188549	rs4924455	0.238939839	0.005510494	0.758361258	0.133168878	-0.134245224	0.600534698	0.061388945	0.7306751	0.11294842	0.209139835	0.198713416	0.480465612	0.177688693	0.005607999	0.786068812	0.999714799	Bacteria.Firmicutes.Clostridia.Clostridiales.Lachnospiraceae.Eubacterium_xylanophilum_group	CCDC9B
102854	ENSG00000188554	rs35014595	0.085167127	0.103485617	0.445943636	0.875209409	-0.520067954	0.337044472	0.390624336	0.053228033	0.297503288	0.204099245	0.509384316	0.337601706	0.098078104	0.045422863	0.708883017	0.999714799	Bacteria.Firmicutes.Clostridia.Clostridiales.Lachnospiraceae.Eubacterium_xylanophilum_group	NBR1
102855	ENSG00000188573	rs3733977	0.011179674	1.55799825373128e-06	0.759256544	0.076450016	-0.335093304	1.356656094	0.073245312	-0.619980773	0.12830978	0.256619559	0.238002639	0.344372305	0.029496635	1.03866063387889e-05	0.786121517	0.999714799	Bacteria.Firmicutes.Clostridia.Clostridiales.Lachnospiraceae.Eubacterium_xylanophilum_group	FBLL1
102856	ENSG00000188603	rs149271	0.002545776	2.83302818741121e-05	0.232100019	0.385528327	-0.555540453	0.690296957	0.348107956	-0.278256521	0.176953412	0.153246151	0.288591096	0.31850094	0.011441015	0.000107472	0.631463551	0.999714799	Bacteria.Firmicutes.Clostridia.Clostridiales.Lachnospiraceae.Eubacterium_xylanophilum_group	CLN3
102857	ENSG00000188612	rs12941564	0.444829545	0.369413159	0.171050692	0.276591992	0.142662465	-0.178401146	-0.433452862	0.439567644	0.185578631	0.197379363	0.313157532	0.400618205	0.256142202	0.117354459	0.613243656	0.999714799	Bacteria.Firmicutes.Clostridia.Clostridiales.Lachnospiraceae.Eubacterium_xylanophilum_group	SUMO2
102858	ENSG00000188643	rs9700179	0.065304081	0.032767596	0.555589316	0.874346839	0.341941219	-0.342408025	-0.19915351	0.057802643	0.182380986	0.156958609	0.336139266	0.364078361	0.085345907	0.020300953	0.736684272	0.999714799	Bacteria.Firmicutes.Clostridia.Clostridiales.Lachnospiraceae.Eubacterium_xylanophilum_group	S100A16
102859	ENSG00000188659	rs4778990	0.000239913	3.82883315687942e-05	0.728925919	0.093540008	0.646693419	-0.617675136	0.101640803	-0.464623486	0.166326834	0.139741995	0.292027753	0.272991808	0.002124522	0.000131929	0.778644516	0.999714799	Bacteria.Firmicutes.Clostridia.Clostridiales.Lachnospiraceae.Eubacterium_xylanophilum_group	SAXO2
102860	ENSG00000188672	rs9438904	0.001428223	5.25844492572666e-05	0.498287251	0.702488095	-0.634458835	0.671445455	-0.283414979	0.135116866	0.190447893	0.155053148	0.416171614	0.352185575	0.007667792	0.000170945	0.721689324	0.999714799	Bacteria.Firmicutes.Clostridia.Clostridiales.Lachnospiraceae.Eubacterium_xylanophilum_group	RHCE
102861	ENSG00000188690	rs1891358	0.132329743	0.104068705	0.878663449	0.99862536	0.621310028	-0.402212424	-0.104614947	0.000717113	0.407651705	0.243981829	0.68257179	0.4146369	0.128511813	0.04557009	0.81427266	0.999714799	Bacteria.Firmicutes.Clostridia.Clostridiales.Lachnospiraceae.Eubacterium_xylanophilum_group	UROS
102862	ENSG00000188732	rs4722252	0.003227465	0.000900734	0.139012238	0.272917021	0.637541588	-0.541927275	0.584145567	-0.305038706	0.208439062	0.155727614	0.389988562	0.275869572	0.013440518	0.001495796	0.602341813	0.999714799	Bacteria.Firmicutes.Clostridia.Clostridiales.Lachnospiraceae.Eubacterium_xylanophilum_group	FAM221A
102863	ENSG00000188747	rs28725243	0.352870534	0.168928986	0.736360009	0.434336649	-0.177227708	0.281670029	-0.121978017	0.305664476	0.189398401	0.202475408	0.360750188	0.388557235	0.222277654	0.064944827	0.780218161	0.999714799	Bacteria.Firmicutes.Clostridia.Clostridiales.Lachnospiraceae.Eubacterium_xylanophilum_group	NOXA1
102864	ENSG00000188760	rs3731918	0.006026403	0.001795926	0.608528935	0.128132295	-0.668748793	0.556977821	-0.18926713	0.454629359	0.235524483	0.171055082	0.367744231	0.294991536	0.020142502	0.002511009	0.744618499	0.999714799	Bacteria.Firmicutes.Clostridia.Clostridiales.Lachnospiraceae.Eubacterium_xylanophilum_group	TMEM198
102865	ENSG00000188818	rs57285777	0.121538204	0.017745463	0.917614647	0.903567953	-0.329373351	0.635543406	0.034782548	0.055909571	0.209945507	0.261244019	0.334957154	0.459672398	0.121683131	0.012987867	0.819487276	0.999714799	Bacteria.Firmicutes.Clostridia.Clostridiales.Lachnospiraceae.Eubacterium_xylanophilum_group	ZDHHC11
102866	ENSG00000188921	rs200676296	0.213046159	0.448590296	0.037975948	0.615907807	0.174602346	-0.123884752	-0.570081202	0.144428178	0.138840864	0.162497125	0.269119691	0.286516947	0.166351398	0.135935816	0.491692348	0.999714799	Bacteria.Firmicutes.Clostridia.Clostridiales.Lachnospiraceae.Eubacterium_xylanophilum_group	HACD4
102867	ENSG00000188938	rs1055710	0.514914579	0.813173395	0.425536948	0.856524514	-0.121607188	0.043618589	0.251863025	0.065454121	0.185719869	0.183815	0.31408565	0.360589576	0.281147587	0.213747433	0.70747873	0.999714799	Bacteria.Firmicutes.Clostridia.Clostridiales.Lachnospiraceae.Eubacterium_xylanophilum_group	FAM120AOS
102868	ENSG00000188986	rs28740782	0.332115972	0.334728289	0.562943166	0.672595124	-0.315533641	0.192384574	0.342013795	-0.156091127	0.322911013	0.197957219	0.588200788	0.367696426	0.214569599	0.108777316	0.736684272	0.999714799	Bacteria.Firmicutes.Clostridia.Clostridiales.Lachnospiraceae.Eubacterium_xylanophilum_group	NELFB
102869	ENSG00000189042	rs4806349	0.240674715	0.079146505	0.806605498	0.33431166	-0.205850004	0.310125383	0.090940654	-0.382530674	0.173841087	0.173869919	0.369966438	0.393269539	0.178288492	0.037845345	0.801337015	0.999714799	Bacteria.Firmicutes.Clostridia.Clostridiales.Lachnospiraceae.Eubacterium_xylanophilum_group	ZNF567
102870	ENSG00000189043	rs6961269	0.292141712	0.301506377	0.478863669	0.534942637	-0.168074155	0.185241733	-0.222672001	0.183101025	0.158254013	0.177862156	0.312635252	0.293525634	0.199811045	0.100574535	0.71813927	0.999714799	Bacteria.Firmicutes.Clostridia.Clostridiales.Lachnospiraceae.Eubacterium_xylanophilum_group	NDUFA4
102871	ENSG00000189045	rs166183	0.186169751	0.078640429	0.482970765	0.767073573	0.455042115	-0.358754658	0.419459457	-0.117458144	0.340570354	0.200785796	0.594489292	0.394887169	0.153906586	0.03766208	0.71813927	0.999714799	Bacteria.Firmicutes.Clostridia.Clostridiales.Lachnospiraceae.Eubacterium_xylanophilum_group	ANKDD1B
102872	ENSG00000189046	rs76163903	0.583913965	0.553458569	0.553563505	0.567586605	0.076363634	-0.195071133	-0.147221584	-0.289408318	0.138735514	0.327477207	0.247214971	0.503723046	0.303855174	0.159817795	0.736684272	0.999714799	Bacteria.Firmicutes.Clostridia.Clostridiales.Lachnospiraceae.Eubacterium_xylanophilum_group	ALKBH2
102873	ENSG00000189058	rs4677695	0.06388647	0.001592297	0.402738307	0.152615588	-0.247399364	0.872296963	-0.200702765	-0.540209055	0.131238764	0.264669421	0.23829454	0.373249981	0.084426726	0.002278237	0.701136548	0.999714799	Bacteria.Firmicutes.Clostridia.Clostridiales.Lachnospiraceae.Eubacterium_xylanophilum_group	APOD
102874	ENSG00000189077	rs6952753	0.651622964	0.372763728	0.839400537	0.69145425	0.087906318	-0.180641307	0.080072594	0.139597702	0.193794248	0.201271316	0.393528168	0.350171971	0.325180681	0.118174025	0.810528325	0.999714799	Bacteria.Firmicutes.Clostridia.Clostridiales.Lachnospiraceae.Eubacterium_xylanophilum_group	TMEM120A
102875	ENSG00000189159	rs11653062	0.220992425	0.226680558	0.541610533	0.413121037	-0.25802259	0.178404801	-0.242171451	0.215626725	0.208795366	0.146172228	0.394662799	0.261777593	0.169792621	0.080831448	0.735318547	0.999714799	Bacteria.Firmicutes.Clostridia.Clostridiales.Lachnospiraceae.Eubacterium_xylanophilum_group	JPT1
102876	ENSG00000189171	rs35760493	0.069632379	0.003563311	0.092696551	0.552700954	-0.346852399	0.502786939	-0.693528791	0.228334492	0.18802242	0.166235733	0.406414013	0.382585395	0.087704326	0.004154919	0.574884763	0.999714799	Bacteria.Firmicutes.Clostridia.Clostridiales.Lachnospiraceae.Eubacterium_xylanophilum_group	S100A13
102877	ENSG00000189190	rs12973596	0.005883815	0.002298127	0.225372403	0.30765937	-0.580966709	0.501264575	0.499839692	-0.300425984	0.203991204	0.157930663	0.408367533	0.292181797	0.019842441	0.002994713	0.631230958	0.999714799	Bacteria.Firmicutes.Clostridia.Clostridiales.Lachnospiraceae.Eubacterium_xylanophilum_group	ZNF600
102878	ENSG00000189195	rs539288	0.689103503	0.451388413	0.581807863	0.90490147	0.103638712	-0.139643627	0.307852773	0.041873962	0.257895907	0.184307359	0.556174891	0.349127334	0.337613644	0.136513936	0.736684272	0.999714799	Bacteria.Firmicutes.Clostridia.Clostridiales.Lachnospiraceae.Eubacterium_xylanophilum_group	BTBD8
102879	ENSG00000189227	rs7172423	0.214467315	0.27051874	0.706808449	0.90862291	-0.473935933	0.250521843	0.235348616	-0.044598078	0.378051276	0.225424557	0.622941338	0.387055949	0.166968109	0.092691275	0.772489092	0.999714799	Bacteria.Firmicutes.Clostridia.Clostridiales.Lachnospiraceae.Eubacterium_xylanophilum_group	C15orf61
102880	ENSG00000189233	rs2045028	0.088743401	0.013731232	0.777101334	0.304111239	-0.365195886	0.424319933	0.107647871	-0.401125324	0.211344757	0.167515947	0.37867169	0.387243258	0.100543348	0.010787937	0.791100244	0.999714799	Bacteria.Firmicutes.Clostridia.Clostridiales.Lachnospiraceae.Eubacterium_xylanophilum_group	NUGGC
102881	ENSG00000189269	rs9624229	0.211309824	0.174298319	0.768347106	0.365414825	0.234424882	-0.318528409	0.096786046	-0.42013318	0.185695476	0.231900392	0.327232018	0.460939275	0.166148145	0.066454083	0.786121517	0.999714799	Bacteria.Firmicutes.Clostridia.Clostridiales.Lachnospiraceae.Eubacterium_xylanophilum_group	DRICH1
102882	ENSG00000189306	rs8139383	0.050641352	8.70855991598189e-05	0.652625058	0.509339953	-0.262389653	1.126525008	-0.115147145	-0.307649339	0.131760701	0.269118491	0.254633422	0.463657912	0.07272132	0.000258446	0.75605215	0.999714799	Bacteria.Firmicutes.Clostridia.Clostridiales.Lachnospiraceae.Eubacterium_xylanophilum_group	RRP7A
102883	ENSG00000189334	rs9700179	0.032316898	0.001443473	0.434383911	0.891642268	0.403914108	-0.528862771	0.267699296	0.050412784	0.184655586	0.158916149	0.340331492	0.368619035	0.056843623	0.002114633	0.708883017	0.999714799	Bacteria.Firmicutes.Clostridia.Clostridiales.Lachnospiraceae.Eubacterium_xylanophilum_group	S100A14
102884	ENSG00000189339	rs111946117	6.80102440719261e-11	4.88402743361693e-14	0.195410528	0.636701436	0.917079697	-1.219010431	-0.262091589	0.0994931	0.117676609	0.12732242	0.200344141	0.209659777	2.61981438933132e-08	6.41897739592463e-12	0.619943938	0.999714799	Bacteria.Firmicutes.Clostridia.Clostridiales.Lachnospiraceae.Eubacterium_xylanophilum_group	SLC35E2B
102885	ENSG00000189362	rs62181053	0.147463276	0.083486981	0.499108202	0.302491937	0.226949281	-0.318684011	-0.19183563	-0.364266252	0.154806105	0.181295525	0.282235875	0.350474427	0.136139366	0.039071847	0.721689324	0.999714799	Bacteria.Firmicutes.Clostridia.Clostridiales.Lachnospiraceae.Eubacterium_xylanophilum_group	NEMP2
102886	ENSG00000196116	rs7865824	0.082786374	0.035946227	0.058919465	0.12500944	0.386350532	-0.369116719	0.682991425	-0.420147752	0.2192793	0.172324172	0.355251235	0.270342851	0.096541228	0.021632005	0.51494928	0.999714799	Bacteria.Firmicutes.Clostridia.Clostridiales.Lachnospiraceae.Eubacterium_xylanophilum_group	TDRD7
102887	ENSG00000196126	rs28724123	9.68742120226677e-06	2.60291000182736e-09	0.051942426	0.173642141	0.633409355	-1.09392496	-0.470578552	0.354193461	0.131967662	0.158536261	0.237668305	0.257467464	0.000196404	4.69542348420617e-08	0.505163024	0.999714799	Bacteria.Firmicutes.Clostridia.Clostridiales.Lachnospiraceae.Eubacterium_xylanophilum_group	HLA-DRB1
102888	ENSG00000196151	rs714156	0.168810697	0.012805445	0.213985434	0.4280214	0.203836591	-0.429032946	0.298706798	-0.282418461	0.14648442	0.167599788	0.238020301	0.354096547	0.146128909	0.010271102	0.628337052	0.999714799	Bacteria.Firmicutes.Clostridia.Clostridiales.Lachnospiraceae.Eubacterium_xylanophilum_group	WDSUB1
102889	ENSG00000196152	rs6478784	0.000712431	0.000244254	0.480662172	0.679521967	0.767851792	-0.689707141	-0.300161467	0.136872028	0.216041883	0.177635351	0.423167526	0.329826777	0.004573908	0.000561826	0.71813927	0.999714799	Bacteria.Firmicutes.Clostridia.Clostridiales.Lachnospiraceae.Eubacterium_xylanophilum_group	ZNF79
102890	ENSG00000196172	rs76035839	0.125497226	0.019929076	0.899353757	0.882003361	-0.208438321	0.586426192	0.02918452	-0.097225804	0.134295536	0.245724279	0.229848257	0.652457575	0.124354044	0.014060325	0.817386533	0.999714799	Bacteria.Firmicutes.Clostridia.Clostridiales.Lachnospiraceae.Eubacterium_xylanophilum_group	ZNF681
102891	ENSG00000196187	rs360103	0.027773986	0.035818659	0.806019455	0.704123934	0.717599872	-0.455679364	-0.125254212	-0.137263156	0.318791911	0.212584931	0.507990119	0.359859131	0.052077087	0.021608532	0.801185711	0.999714799	Bacteria.Firmicutes.Clostridia.Clostridiales.Lachnospiraceae.Eubacterium_xylanophilum_group	TMEM63A
102892	ENSG00000196209	rs6131559	0.133355297	0.123062132	0.033230713	0.423090465	0.215428369	-0.34286543	-0.558436097	0.431767602	0.141727185	0.219455298	0.256686659	0.535585738	0.128944676	0.051532376	0.487730732	0.999714799	Bacteria.Firmicutes.Clostridia.Clostridiales.Lachnospiraceae.Eubacterium_xylanophilum_group	SIRPB2
102893	ENSG00000196228	rs7603422	2.282691796309e-05	1.8147373384352e-06	0.847505235	0.980196657	0.830963036	-0.921700707	0.066544616	-0.007339361	0.18204603	0.175674518	0.344663628	0.294539703	0.000370237	1.16751785001684e-05	0.810528325	0.999714799	Bacteria.Firmicutes.Clostridia.Clostridiales.Lachnospiraceae.Eubacterium_xylanophilum_group	SULT1C3
102894	ENSG00000196236	rs5758129	0.069539891	0.031401688	0.111221776	0.253344521	0.400447768	-0.430298502	-0.588473763	0.430569588	0.217001722	0.195630792	0.364449568	0.373602409	0.087704326	0.019703072	0.58949082	0.999714799	Bacteria.Firmicutes.Clostridia.Clostridiales.Lachnospiraceae.Eubacterium_xylanophilum_group	XPNPEP3
102895	ENSG00000196242	rs6678867	0.004346396	0.000489562	0.505945418	0.589269367	-0.809595733	0.693299802	-0.307131871	0.199616114	0.273939228	0.188851694	0.459178403	0.367896541	0.016547024	0.000944225	0.724435245	0.999714799	Bacteria.Firmicutes.Clostridia.Clostridiales.Lachnospiraceae.Eubacterium_xylanophilum_group	OR2C3
102896	ENSG00000196263	rs3752176	0.00048724	6.06175713399957e-05	0.048866007	0.029832307	0.615287025	-0.697255178	-0.680470158	0.641455704	0.16753433	0.162532173	0.338977361	0.288797644	0.003446119	0.000191642	0.503129449	0.999714799	Bacteria.Firmicutes.Clostridia.Clostridiales.Lachnospiraceae.Eubacterium_xylanophilum_group	ZNF471
102897	ENSG00000196268	rs879087510	0.026515709	0.000210232	0.386080521	0.990115692	0.317828925	-0.830023107	0.217409264	0.004780523	0.139998205	0.211333198	0.249144412	0.384403654	0.05062743	0.00050898	0.701136548	0.999714799	Bacteria.Firmicutes.Clostridia.Clostridiales.Lachnospiraceae.Eubacterium_xylanophilum_group	ZNF493
102898	ENSG00000196275	rs1197742661	0.082050733	0.081912408	0.809001699	0.990594533	0.668918535	-0.432426357	-0.181406553	-0.005951861	0.378724163	0.244715142	0.747450527	0.502958217	0.096249303	0.03859067	0.801392721	0.999714799	Bacteria.Firmicutes.Clostridia.Clostridiales.Lachnospiraceae.Eubacterium_xylanophilum_group	GTF2IRD2
102899	ENSG00000196284	rs17288320	0.965231107	0.312124693	0.009335082	0.166580703	-0.00670359	0.18703904	-0.742413337	0.509205305	0.153195375	0.183606572	0.277090491	0.363990179	0.409037962	0.10335139	0.372971566	0.999714799	Bacteria.Firmicutes.Clostridia.Clostridiales.Lachnospiraceae.Eubacterium_xylanophilum_group	SUPT3H
102900	ENSG00000196323	rs858726	0.80328848	0.824824511	0.67492034	0.492951794	-0.045469669	0.038704173	-0.17138703	0.299459358	0.181796214	0.174155489	0.406797729	0.434302591	0.367140588	0.215656689	0.763825946	0.999714799	Bacteria.Firmicutes.Clostridia.Clostridiales.Lachnospiraceae.Eubacterium_xylanophilum_group	ZBTB44
102901	ENSG00000196352	rs2802218	0.150574675	0.161025254	0.241662836	0.676674546	0.546681817	-0.348048416	-0.638611356	0.161747703	0.37581322	0.245484744	0.540455506	0.386130294	0.137691842	0.062586624	0.634344459	0.999714799	Bacteria.Firmicutes.Clostridia.Clostridiales.Lachnospiraceae.Eubacterium_xylanophilum_group	CD55
102902	ENSG00000196365	rs10424357	0.075253665	0.115032593	0.646618939	0.753562218	0.312071014	-0.332553206	-0.149879745	-0.114592788	0.172618133	0.20818726	0.325397136	0.363468372	0.09187199	0.049223018	0.754154451	0.999714799	Bacteria.Firmicutes.Clostridia.Clostridiales.Lachnospiraceae.Eubacterium_xylanophilum_group	LONP1
102903	ENSG00000196371	rs528193	0.561009167	0.359280198	0.604319664	0.536566242	-0.097463896	0.146572892	-0.156745487	0.245418597	0.166790951	0.158753763	0.301007196	0.394999556	0.29667412	0.115009128	0.743760917	0.999714799	Bacteria.Firmicutes.Clostridia.Clostridiales.Lachnospiraceae.Eubacterium_xylanophilum_group	FUT4
102904	ENSG00000196391	rs2589974	0.487504211	0.210689038	0.529597019	0.477253633	-0.163447704	0.222207624	-0.25362971	0.274664503	0.234078013	0.175775661	0.401306411	0.384219947	0.271766871	0.076402446	0.732908515	0.999714799	Bacteria.Firmicutes.Clostridia.Clostridiales.Lachnospiraceae.Eubacterium_xylanophilum_group	ZNF774
102905	ENSG00000196408	rs76332338	0.779574888	0.115422394	0.770032367	0.545942775	0.039848494	-0.479275756	0.079156967	0.280136431	0.141791046	0.30036767	0.269648482	0.461483634	0.362446426	0.049343915	0.786767749	0.999714799	Bacteria.Firmicutes.Clostridia.Clostridiales.Lachnospiraceae.Eubacterium_xylanophilum_group	NOXO1
102906	ENSG00000196418	rs4925592	0.494221099	0.002343454	0.084996978	0.62584355	0.106373792	-0.55346922	0.552913289	0.190409542	0.154728203	0.174739828	0.316115912	0.388658302	0.274221551	0.003040857	0.56476896	0.999714799	Bacteria.Firmicutes.Clostridia.Clostridiales.Lachnospiraceae.Eubacterium_xylanophilum_group	ZNF124
102907	ENSG00000196436	rs62056010	0.095338117	0.001407745	0.252313945	0.260290285	0.250658042	-0.966095749	0.30066943	-0.678691524	0.148098765	0.289587009	0.260317135	0.597645512	0.105304891	0.002068881	0.635026725	0.999714799	Bacteria.Firmicutes.Clostridia.Clostridiales.Lachnospiraceae.Eubacterium_xylanophilum_group	NPIPB15
102908	ENSG00000196458	rs12320900	0.389681147	0.128619645	0.572198442	0.541976575	-0.131015545	0.215986557	-0.158339348	0.175801179	0.151289977	0.140327592	0.27891669	0.286760635	0.236671034	0.053134045	0.736684272	0.999714799	Bacteria.Firmicutes.Clostridia.Clostridiales.Lachnospiraceae.Eubacterium_xylanophilum_group	ZNF605
102909	ENSG00000196511	rs10232406	0.027114818	0.017153452	0.665074665	0.267952004	0.491642423	-0.418741514	-0.142189779	-0.29705441	0.217446838	0.171182441	0.326947291	0.26585297	0.051398731	0.012685773	0.759942808	0.999714799	Bacteria.Firmicutes.Clostridia.Clostridiales.Lachnospiraceae.Eubacterium_xylanophilum_group	TPK1
102910	ENSG00000196517	rs12037805	0.821664185	0.129718936	0.087373837	0.596811118	-0.041178155	-0.301519025	0.522107536	-0.19961557	0.181948104	0.196471852	0.300823009	0.375495346	0.370949039	0.053468128	0.568288141	0.999714799	Bacteria.Firmicutes.Clostridia.Clostridiales.Lachnospiraceae.Eubacterium_xylanophilum_group	SLC6A9
102911	ENSG00000196526	rs62290616	0.247344765	0.003752777	0.237555959	0.675042628	-0.196796035	0.540087407	-0.338129105	0.154619976	0.168587607	0.179633914	0.283641444	0.367146786	0.181484529	0.004323319	0.633847738	0.999714799	Bacteria.Firmicutes.Clostridia.Clostridiales.Lachnospiraceae.Eubacterium_xylanophilum_group	AFAP1
102912	ENSG00000196549	rs12635515	0.623925908	0.54906994	0.258781072	0.267963624	-0.084906921	0.11741684	0.325364735	-0.446382794	0.172350291	0.194947462	0.285596199	0.399506275	0.317282831	0.158949647	0.635026725	0.999714799	Bacteria.Firmicutes.Clostridia.Clostridiales.Lachnospiraceae.Eubacterium_xylanophilum_group	MME
102913	ENSG00000196553	rs7140393	0.292418124	0.00297291	0.353014076	0.893291309	0.156059803	-0.811850711	0.238221702	-0.057555289	0.14702654	0.26300907	0.254657437	0.427389738	0.199811045	0.00359404	0.691736504	0.999714799	Bacteria.Firmicutes.Clostridia.Clostridiales.Lachnospiraceae.Eubacterium_xylanophilum_group	CCDC196
102914	ENSG00000196581	rs241273	0.508648602	0.163067301	0.108288861	0.392742921	-0.152806455	0.278135084	-0.757388266	0.367926136	0.229917662	0.197144919	0.465126657	0.42763291	0.278518399	0.063273393	0.587815796	0.999714799	Bacteria.Firmicutes.Clostridia.Clostridiales.Lachnospiraceae.Eubacterium_xylanophilum_group	AJAP1
102915	ENSG00000196584	rs3218384	0.496836084	0.046875388	0.178778307	0.87736942	-0.109229996	0.409652197	-0.400632076	0.053970596	0.159852956	0.202199773	0.294754287	0.348391441	0.27485637	0.025963368	0.614924466	0.999714799	Bacteria.Firmicutes.Clostridia.Clostridiales.Lachnospiraceae.Eubacterium_xylanophilum_group	XRCC2
102916	ENSG00000196586	rs1322549	0.282894148	0.31739028	0.681080404	0.979365989	0.257588886	-0.201386139	-0.173127366	0.008518242	0.237889696	0.19987026	0.419354132	0.328085112	0.196348311	0.10465867	0.764862121	0.999714799	Bacteria.Firmicutes.Clostridia.Clostridiales.Lachnospiraceae.Eubacterium_xylanophilum_group	MYO6
102917	ENSG00000196605	rs12462870	0.745708681	0.062869031	0.022918524	0.696738261	0.035191494	0.472271473	-0.456926881	0.176314579	0.108053708	0.249539211	0.19610029	0.450403539	0.353216772	0.032366669	0.477702783	0.999714799	Bacteria.Firmicutes.Clostridia.Clostridiales.Lachnospiraceae.Eubacterium_xylanophilum_group	ZNF846
102918	ENSG00000196620	rs62298402	0.272336567	0.157742905	0.212444808	0.178992389	-0.176389792	0.538277442	-0.421230196	0.928481525	0.159327853	0.376635499	0.334509842	0.683446679	0.192585207	0.061767856	0.628077828	0.999714799	Bacteria.Firmicutes.Clostridia.Clostridiales.Lachnospiraceae.Eubacterium_xylanophilum_group	UGT2B15
102919	ENSG00000196642	rs2784038	0.858984624	0.787979155	0.207991325	0.127399472	-0.02988155	0.063965544	0.41155734	-0.589110852	0.167522582	0.236867638	0.323613426	0.381503714	0.381317693	0.209701309	0.627481275	0.999714799	Bacteria.Firmicutes.Clostridia.Clostridiales.Lachnospiraceae.Eubacterium_xylanophilum_group	RABL6
102920	ENSG00000196653	rs56084453	0.005403383	1.37400776966577e-06	0.974080689	0.186024924	-0.395367205	0.992770115	0.007059274	-0.460608786	0.137354196	0.186627603	0.216435351	0.344621705	0.018655959	9.40133778457211e-06	0.826670487	0.999714799	Bacteria.Firmicutes.Clostridia.Clostridiales.Lachnospiraceae.Eubacterium_xylanophilum_group	ZNF502
102921	ENSG00000196655	rs111322300	0.001024082	1.40906445662018e-05	0.644396162	0.798105142	-0.440704627	0.910123427	0.107666597	0.10550718	0.128149923	0.193744473	0.232179218	0.410772045	0.006045752	6.2928797265521e-05	0.753935861	0.999714799	Bacteria.Firmicutes.Clostridia.Clostridiales.Lachnospiraceae.Eubacterium_xylanophilum_group	TRAPPC4
102922	ENSG00000196663	rs7150548	0.075813682	0.017057329	0.995702533	0.506077252	0.255029702	-0.466644917	0.001457398	-0.268435691	0.141343659	0.190592721	0.26954627	0.401450397	0.0921992	0.012655378	0.830935764	0.999714799	Bacteria.Firmicutes.Clostridia.Clostridiales.Lachnospiraceae.Eubacterium_xylanophilum_group	TECPR2
102923	ENSG00000196678	rs12325560	0.00156977	0.000600654	0.203565665	0.117717455	0.776089091	-0.731107924	-0.500631727	0.512625798	0.235144595	0.202655351	0.389782797	0.323331298	0.008089488	0.001098606	0.627481275	0.999714799	Bacteria.Firmicutes.Clostridia.Clostridiales.Lachnospiraceae.Eubacterium_xylanophilum_group	ERI2
102924	ENSG00000196683	rs6461669	0.210271545	0.038556518	0.390561388	0.427068255	0.208605077	-0.413597693	0.285450838	-0.244455372	0.164862671	0.195855405	0.330240109	0.305863775	0.165556357	0.022709238	0.701136548	0.999714799	Bacteria.Firmicutes.Clostridia.Clostridiales.Lachnospiraceae.Eubacterium_xylanophilum_group	TOMM7
102925	ENSG00000196700	rs4606988	0.245546835	0.061388063	0.419118665	0.913291171	-0.168945127	0.507670286	-0.226950008	-0.047290289	0.144173319	0.266686032	0.279110682	0.432614374	0.180555158	0.031780277	0.706950787	0.999714799	Bacteria.Firmicutes.Clostridia.Clostridiales.Lachnospiraceae.Eubacterium_xylanophilum_group	ZNF512B
102926	ENSG00000196704	rs9892776	0.23066537	0.067544838	0.228050747	0.370141041	0.215409063	-0.354200793	-0.405724072	0.359720408	0.178025713	0.190525801	0.33341402	0.39859675	0.174053532	0.034031194	0.631230958	0.999714799	Bacteria.Firmicutes.Clostridia.Clostridiales.Lachnospiraceae.Eubacterium_xylanophilum_group	AMZ2
102927	ENSG00000196712	rs8067440	0.134966624	0.084817087	0.418463638	0.369441113	0.398390159	-0.335059751	0.362452448	-0.291893337	0.263201373	0.19144987	0.445125772	0.322963769	0.129199668	0.039489552	0.706574042	0.999714799	Bacteria.Firmicutes.Clostridia.Clostridiales.Lachnospiraceae.Eubacterium_xylanophilum_group	NF1
102928	ENSG00000196735	rs9272990	0.351205878	0.315326368	0.283177805	0.731626581	0.149872556	-0.217106103	-0.301806792	-0.115078038	0.159608292	0.214547774	0.278891781	0.334100861	0.221964876	0.104090025	0.660985793	0.999714799	Bacteria.Firmicutes.Clostridia.Clostridiales.Lachnospiraceae.Eubacterium_xylanophilum_group	HLA-DQA1
102929	ENSG00000196793	rs1832472	0.108694496	0.053170584	0.054096762	0.142180955	-0.443653505	0.350086582	-1.012968715	0.5008736	0.272775487	0.177761873	0.51640408	0.337119557	0.114087399	0.028439946	0.509277238	0.999714799	Bacteria.Firmicutes.Clostridia.Clostridiales.Lachnospiraceae.Eubacterium_xylanophilum_group	ZNF239
102930	ENSG00000196821	rs112540634	0.23522597	0.006368355	0.140786454	0.451425246	-0.191378588	0.756781134	-0.404104846	0.337008979	0.159734195	0.268407135	0.271020868	0.444834572	0.175801158	0.006193297	0.60292077	0.999714799	Bacteria.Firmicutes.Clostridia.Clostridiales.Lachnospiraceae.Eubacterium_xylanophilum_group	ILRUN
102931	ENSG00000196859	rs11078969	0.00175502	1.97019374937032e-05	0.3631579	0.357937524	-0.531184962	0.792856214	0.255605826	-0.310808694	0.162753074	0.172160591	0.27910714	0.335693013	0.008667298	8.05586556976593e-05	0.698183034	0.999714799	Bacteria.Firmicutes.Clostridia.Clostridiales.Lachnospiraceae.Eubacterium_xylanophilum_group	KRT39
102932	ENSG00000196867	rs145011	0.413595119	0.467548941	0.433626109	0.422458148	0.121161084	-0.14088191	-0.204839673	-0.232681094	0.147243496	0.192786991	0.259985781	0.288233903	0.245202733	0.140340297	0.708883017	0.999714799	Bacteria.Firmicutes.Clostridia.Clostridiales.Lachnospiraceae.Eubacterium_xylanophilum_group	ZFP28
102933	ENSG00000196873	rs201749496	0.091875528	0.061419128	0.787224671	0.795800431	0.33223737	-0.423989948	-0.088592705	-0.10683162	0.194192964	0.222755019	0.326870793	0.411127285	0.102861387	0.031780277	0.792174749	0.999714799	Bacteria.Firmicutes.Clostridia.Clostridiales.Lachnospiraceae.Eubacterium_xylanophilum_group	ZNG1C
102934	ENSG00000196912	rs3925996	1.83488104588235e-08	2.69672572755112e-09	0.546752046	0.886068375	1.173952902	-0.88689543	-0.27579978	0.046266484	0.182948101	0.128695291	0.455259506	0.321642571	1.17802051546579e-06	4.7711077693115e-08	0.736437516	0.999714799	Bacteria.Firmicutes.Clostridia.Clostridiales.Lachnospiraceae.Eubacterium_xylanophilum_group	ANKRD36B
102935	ENSG00000196917	rs2245611	0.079287571	0.010101534	0.938228963	0.192033135	-0.342813442	0.479268907	-0.023832646	-0.427157983	0.192288819	0.180868743	0.306346215	0.32402419	0.094704711	0.008701655	0.825394418	0.999714799	Bacteria.Firmicutes.Clostridia.Clostridiales.Lachnospiraceae.Eubacterium_xylanophilum_group	HCAR1
102936	ENSG00000196950	rs12996461	0.545806408	0.292215791	0.093995054	0.384742267	-0.117085473	0.153026758	-0.685715744	0.252997272	0.192815447	0.144108107	0.403466656	0.289107041	0.292013092	0.0984031	0.575095051	0.999714799	Bacteria.Firmicutes.Clostridia.Clostridiales.Lachnospiraceae.Eubacterium_xylanophilum_group	SLC39A10
102937	ENSG00000196954	rs552932	1.65624928464755e-05	9.6942943427873e-06	0.152510193	0.331506093	0.973169131	-0.713519958	-0.7165308	0.319481694	0.209140762	0.148664269	0.494947861	0.326536226	0.000296745	4.49804963079494e-05	0.608884084	0.999714799	Bacteria.Firmicutes.Clostridia.Clostridiales.Lachnospiraceae.Eubacterium_xylanophilum_group	CASP4
102938	ENSG00000196961	rs62129186	0.189172954	0.261896267	0.391947762	0.642395421	0.196399365	-0.310169386	-0.231221709	-0.212028336	0.148009829	0.27406095	0.268290599	0.45447867	0.154908873	0.090342496	0.701136548	0.999714799	Bacteria.Firmicutes.Clostridia.Clostridiales.Lachnospiraceae.Eubacterium_xylanophilum_group	AP2A1
102939	ENSG00000196968	rs10824032	0.773577069	0.363859116	0.075214943	0.381329255	-0.062364151	0.149224234	-0.646231872	0.264060273	0.215867387	0.163184288	0.357406354	0.299579359	0.361341907	0.116030786	0.552253439	0.999714799	Bacteria.Firmicutes.Clostridia.Clostridiales.Lachnospiraceae.Eubacterium_xylanophilum_group	FUT11
102940	ENSG00000196975	rs2312548	0.029832499	0.00387849	0.732309572	0.990440908	-0.522470467	0.543045258	-0.13962276	-0.003738126	0.235228126	0.181307882	0.406437133	0.310811021	0.054270324	0.004410623	0.778956753	0.999714799	Bacteria.Firmicutes.Clostridia.Clostridiales.Lachnospiraceae.Eubacterium_xylanophilum_group	ANXA4
102941	ENSG00000196981	rs10934592	0.444068634	0.293086172	0.236014096	0.503209971	-0.109873509	0.201803733	-0.320963113	0.202510136	0.142686341	0.190388258	0.268348058	0.300819526	0.256076559	0.098604178	0.632129618	0.999714799	Bacteria.Firmicutes.Clostridia.Clostridiales.Lachnospiraceae.Eubacterium_xylanophilum_group	WDR5B
102942	ENSG00000197013	rs1113577	9.11507796580031e-05	5.17711901489072e-06	0.665227958	0.974808356	0.757278475	-0.653117661	0.129603285	-0.006975364	0.18147966	0.131446614	0.29815177	0.220042351	0.001032708	2.69091930395309e-05	0.759942808	0.999714799	Bacteria.Firmicutes.Clostridia.Clostridiales.Lachnospiraceae.Eubacterium_xylanophilum_group	ZNF429
102943	ENSG00000197016	rs7252017	0.10730492	0.00119776	0.135313984	0.705103712	-0.237705837	0.512279374	-0.384055204	0.104312656	0.145564157	0.151179094	0.253960567	0.274428237	0.113210729	0.001847217	0.599151043	0.999714799	Bacteria.Firmicutes.Clostridia.Clostridiales.Lachnospiraceae.Eubacterium_xylanophilum_group	ZNF470
102944	ENSG00000197020	rs6511291	4.05477587527373e-06	1.45092028037865e-07	0.874647079	0.368444348	0.949457589	-0.774550101	0.047499628	-0.202254916	0.18860975	0.131330973	0.299906052	0.22331553	9.46627462191353e-05	1.36208204186666e-06	0.81427266	0.999714799	Bacteria.Firmicutes.Clostridia.Clostridiales.Lachnospiraceae.Eubacterium_xylanophilum_group	ZNF100
102945	ENSG00000197043	rs11750621	0.982597123	0.342619721	0.284907435	0.374896937	-0.003198713	0.246465821	-0.286536835	-0.318909276	0.146079317	0.257812307	0.265742482	0.356929781	0.413052124	0.110483234	0.662603637	0.999714799	Bacteria.Firmicutes.Clostridia.Clostridiales.Lachnospiraceae.Eubacterium_xylanophilum_group	ANXA6
102946	ENSG00000197044	rs286220	0.069210599	0.017125977	0.50205845	0.151930011	-0.338899004	0.400603501	0.223810598	-0.43708525	0.183426056	0.163725245	0.331562396	0.301485359	0.087578135	0.012685773	0.723104987	0.999714799	Bacteria.Firmicutes.Clostridia.Clostridiales.Lachnospiraceae.Eubacterium_xylanophilum_group	ZNF441
102947	ENSG00000197093	rs113046316	0.98274567	0.102554045	0.133447561	0.24332191	-0.003056354	0.282339536	-0.350472223	-0.606224657	0.140779908	0.170500906	0.230626323	0.514876247	0.413052124	0.04507662	0.595939454	0.999714799	Bacteria.Firmicutes.Clostridia.Clostridiales.Lachnospiraceae.Eubacterium_xylanophilum_group	GAL3ST4
102948	ENSG00000197124	rs7247843	0.013470963	0.004782389	0.563304935	0.643701615	0.879927234	-0.598654323	0.486662341	-0.215597412	0.346374595	0.204895663	0.837747777	0.463953035	0.033806819	0.005110078	0.736684272	0.999714799	Bacteria.Firmicutes.Clostridia.Clostridiales.Lachnospiraceae.Eubacterium_xylanophilum_group	ZNF682
102949	ENSG00000197128	rs77870638	0.192821097	0.015302777	0.313999097	0.704128064	-0.199604307	0.465815472	-0.268960412	0.134375501	0.15168353	0.187002101	0.265057349	0.352293809	0.156748448	0.011702817	0.679023817	0.999714799	Bacteria.Firmicutes.Clostridia.Clostridiales.Lachnospiraceae.Eubacterium_xylanophilum_group	ZNF772
102950	ENSG00000197134	rs4932954	0.667173241	0.331412591	0.584031438	0.230442459	0.095363427	-0.161388151	-0.220905467	0.368741261	0.22075017	0.164919663	0.401461125	0.304600448	0.33108019	0.108119913	0.737879737	0.999714799	Bacteria.Firmicutes.Clostridia.Clostridiales.Lachnospiraceae.Eubacterium_xylanophilum_group	ZNF257
102951	ENSG00000197140	rs7015505	8.5733195855632e-05	8.34745433075997e-07	0.98317452	0.955052385	-0.667289234	0.841249842	-0.006065886	0.015137334	0.159238629	0.154378522	0.286525729	0.267532951	0.000985826	6.3467950305019e-06	0.827771359	0.999714799	Bacteria.Firmicutes.Clostridia.Clostridiales.Lachnospiraceae.Eubacterium_xylanophilum_group	ADAM32
102952	ENSG00000197147	rs12730853	0.78172491	0.341967271	0.089514118	0.388134155	-0.046430129	0.209815418	-0.565510979	0.354045727	0.166881451	0.219176105	0.328077926	0.407494731	0.362446426	0.110388917	0.569014675	0.999714799	Bacteria.Firmicutes.Clostridia.Clostridiales.Lachnospiraceae.Eubacterium_xylanophilum_group	LRRC8B
102953	ENSG00000197165	rs11074908	0.03830566	0.02449727	0.235201288	0.605212842	-0.331477803	0.521498985	0.372665182	0.23394242	0.156758398	0.226457922	0.311028529	0.450367457	0.062457892	0.016474642	0.632129618	0.999714799	Bacteria.Firmicutes.Clostridia.Clostridiales.Lachnospiraceae.Eubacterium_xylanophilum_group	SULT1A2
102954	ENSG00000197191	rs6606566	0.630547894	0.521064068	0.26494918	0.424719184	0.198678735	-0.157593071	0.906942275	-0.366681294	0.411137334	0.244251973	0.806550948	0.456458792	0.318973683	0.153302429	0.642316801	0.999714799	Bacteria.Firmicutes.Clostridia.Clostridiales.Lachnospiraceae.Eubacterium_xylanophilum_group	CYSRT1
102955	ENSG00000197208	rs272870	0.00578495	0.000612047	0.610990534	0.95641339	0.67601718	-0.579364493	0.241672456	0.016776853	0.236860525	0.16085516	0.472818143	0.305777815	0.019590448	0.001117223	0.744802653	0.999714799	Bacteria.Firmicutes.Clostridia.Clostridiales.Lachnospiraceae.Eubacterium_xylanophilum_group	SLC22A4
102956	ENSG00000197223	rs12172895	0.014443164	0.000579569	0.219141951	0.187601713	-0.393143974	0.835664255	0.369766328	-0.536647565	0.156415886	0.230924285	0.298008026	0.402971667	0.034995876	0.001070475	0.630195498	0.999714799	Bacteria.Firmicutes.Clostridia.Clostridiales.Lachnospiraceae.Eubacterium_xylanophilum_group	C1D
102957	ENSG00000197226	rs13164817	0.203588756	0.051073038	0.492331432	0.243830391	0.218121596	-0.587542521	0.204932475	-0.735611583	0.169834308	0.295605422	0.296783868	0.625448003	0.161949775	0.027682837	0.720907984	0.999714799	Bacteria.Firmicutes.Clostridia.Clostridiales.Lachnospiraceae.Eubacterium_xylanophilum_group	TBC1D9B
102958	ENSG00000197241	rs1705280	0.184575691	0.030470174	0.961327364	0.817289685	-0.217907948	0.445057881	-0.014720223	0.101854498	0.162492037	0.201180118	0.30241705	0.439083806	0.153398444	0.01930608	0.825777635	0.999714799	Bacteria.Firmicutes.Clostridia.Clostridiales.Lachnospiraceae.Eubacterium_xylanophilum_group	SLC2A7
102959	ENSG00000197253	rs3897150	2.99290052718894e-05	2.28805012607947e-06	0.243452836	0.034465632	-1.51115039	1.037041842	0.811072504	-0.881403365	0.336621222	0.199982805	0.689050177	0.408056157	0.000435053	1.44320851460519e-05	0.634344459	0.999714799	Bacteria.Firmicutes.Clostridia.Clostridiales.Lachnospiraceae.Eubacterium_xylanophilum_group	TPSB2
102960	ENSG00000197261	rs6929256	0.35672288	0.159656501	0.413796036	0.689857224	-0.220893564	0.271480989	-0.47544803	0.166553448	0.237973088	0.190844966	0.57804793	0.415517706	0.22307271	0.062265067	0.705063252	0.999714799	Bacteria.Firmicutes.Clostridia.Clostridiales.Lachnospiraceae.Eubacterium_xylanophilum_group	C6orf141
102961	ENSG00000197279	rs203877	0.350041336	0.089880434	0.538289417	0.74698645	-0.140219327	0.296149286	-0.166092174	0.095991814	0.148965016	0.172009985	0.268462207	0.296280912	0.221501437	0.041057404	0.7330742	0.999714799	Bacteria.Firmicutes.Clostridia.Clostridiales.Lachnospiraceae.Eubacterium_xylanophilum_group	ZNF165
102962	ENSG00000197312	rs35509554	0.758440445	0.462253963	0.396835377	0.699020049	0.061399465	-0.165968402	0.303467312	-0.154634248	0.198814766	0.224427284	0.355797843	0.398174244	0.356616328	0.139104505	0.701136548	0.999714799	Bacteria.Firmicutes.Clostridia.Clostridiales.Lachnospiraceae.Eubacterium_xylanophilum_group	DDI2
102963	ENSG00000197324	rs7149064	0.137388856	0.001267077	0.781987003	0.378736852	0.202671816	-0.658772774	0.06723021	0.353055844	0.134742584	0.195461339	0.241940345	0.398359411	0.130513922	0.00191413	0.791167152	0.999714799	Bacteria.Firmicutes.Clostridia.Clostridiales.Lachnospiraceae.Eubacterium_xylanophilum_group	LRP10
102964	ENSG00000197345	rs636049	7.00455270527861e-06	1.08178223469219e-10	0.404827428	0.193172745	0.616549108	-1.048241987	-0.193627101	0.369722762	0.126149204	0.136493888	0.230923025	0.281185104	0.000152012	3.01586360867018e-09	0.701136548	0.999714799	Bacteria.Firmicutes.Clostridia.Clostridiales.Lachnospiraceae.Eubacterium_xylanophilum_group	MRPL21
102965	ENSG00000197361	rs1134684	0.013190429	0.003102422	0.03873135	0.801626578	0.376385827	-0.583741401	-0.569625037	0.109775422	0.147689617	0.190007815	0.269991457	0.435146483	0.033373196	0.003726129	0.491692348	0.999714799	Bacteria.Firmicutes.Clostridia.Clostridiales.Lachnospiraceae.Eubacterium_xylanophilum_group	FBXL22
102966	ENSG00000197362	rs12666123	0.461200509	0.567399534	0.030609768	0.040801135	0.239036282	-0.119753847	-1.019074418	0.643924797	0.32246928	0.208333945	0.461054478	0.308520404	0.262614177	0.162903122	0.478077238	0.999714799	Bacteria.Firmicutes.Clostridia.Clostridiales.Lachnospiraceae.Eubacterium_xylanophilum_group	ZNF786
102967	ENSG00000197372	rs2364624	0.113184422	0.099827486	0.630723795	0.469633738	-0.620371541	0.379038956	0.295957832	-0.270108881	0.38635225	0.227037013	0.612758424	0.371368982	0.1168891	0.044239334	0.74950551	0.999714799	Bacteria.Firmicutes.Clostridia.Clostridiales.Lachnospiraceae.Eubacterium_xylanophilum_group	ZNF675
102968	ENSG00000197375	rs274556	0.00252132	7.70384226609039e-05	0.034665572	0.139766666	-0.521744238	0.708200621	0.627238876	-0.479556199	0.166015995	0.167768467	0.290720365	0.320783957	0.011392782	0.000234685	0.491692348	0.999714799	Bacteria.Firmicutes.Clostridia.Clostridiales.Lachnospiraceae.Eubacterium_xylanophilum_group	SLC22A5
102969	ENSG00000197405	rs10404456	0.845685033	0.750722002	0.005359908	0.03687791	0.060250321	0.063278757	-1.668578484	0.858783754	0.308334764	0.19834344	0.57910054	0.402998758	0.378137329	0.201829633	0.284300549	0.999714799	Bacteria.Firmicutes.Clostridia.Clostridiales.Lachnospiraceae.Eubacterium_xylanophilum_group	C5AR1
102970	ENSG00000197408	rs8109848	0.856300823	0.125494406	0.220152349	0.978312153	0.031183038	-0.302471975	0.355120103	0.01017034	0.171518281	0.194879364	0.286839327	0.372678288	0.380894463	0.05217095	0.630195498	0.999714799	Bacteria.Firmicutes.Clostridia.Clostridiales.Lachnospiraceae.Eubacterium_xylanophilum_group	CYP2B6
102971	ENSG00000197417	rs222787	0.001682649	3.46288424392132e-05	0.575511545	0.872699997	0.688507835	-0.754701633	0.210931667	-0.053336922	0.210062005	0.169659342	0.374794022	0.331566772	0.008370139	0.000123963	0.736684272	0.999714799	Bacteria.Firmicutes.Clostridia.Clostridiales.Lachnospiraceae.Eubacterium_xylanophilum_group	SHPK
102972	ENSG00000197444	rs61846889	0.010500925	3.36081627463871e-07	0.153215919	0.350939887	-0.352809565	1.153380543	0.341308133	-0.44908104	0.133881221	0.202928449	0.236172645	0.477987588	0.028586915	2.91692120712455e-06	0.608884084	0.999714799	Bacteria.Firmicutes.Clostridia.Clostridiales.Lachnospiraceae.Eubacterium_xylanophilum_group	OGDHL
102973	ENSG00000197465	rs1838522	0.118460409	0.056563882	0.353749165	0.628924373	-0.290021882	0.363763094	-0.311997774	0.152103945	0.18330415	0.18738459	0.334036677	0.313266098	0.1202424	0.0299072	0.692151934	0.999714799	Bacteria.Firmicutes.Clostridia.Clostridiales.Lachnospiraceae.Eubacterium_xylanophilum_group	GYPE
102974	ENSG00000197472	rs35930073	0.007463065	0.025987317	0.109506242	0.874759504	0.381510494	-0.493210744	-0.466034736	0.05779303	0.138132796	0.216457613	0.287207001	0.36522751	0.022636521	0.017135995	0.58949082	0.999714799	Bacteria.Firmicutes.Clostridia.Clostridiales.Lachnospiraceae.Eubacterium_xylanophilum_group	ZNF695
102975	ENSG00000197479	rs61730161	0.288666005	0.000289484	0.030278217	0.944040609	-0.14085902	0.649057474	-0.497747698	-0.022950339	0.131668565	0.169396222	0.224727584	0.325702509	0.198720992	0.000637138	0.478077238	0.999714799	Bacteria.Firmicutes.Clostridia.Clostridiales.Lachnospiraceae.Eubacterium_xylanophilum_group	PCDHB11
102976	ENSG00000197498	rs1044388	0.642002659	0.170733158	0.185667249	0.557849261	-0.072238859	0.323887415	-0.370122648	0.27161114	0.154659664	0.233823433	0.276693023	0.46107662	0.32253677	0.06539291	0.615510761	0.999714799	Bacteria.Firmicutes.Clostridia.Clostridiales.Lachnospiraceae.Eubacterium_xylanophilum_group	RPF2
102977	ENSG00000197530	rs28703654	0.959279736	0.569524092	0.278747874	0.145436525	-0.011544038	0.149413109	0.597440264	-1.020253285	0.225228782	0.261367173	0.546972932	0.69239032	0.407574462	0.163227324	0.658135735	0.999714799	Bacteria.Firmicutes.Clostridia.Clostridiales.Lachnospiraceae.Eubacterium_xylanophilum_group	MIB2
102978	ENSG00000197535	rs4774629	0.297544346	0.357241679	0.068384594	0.240816921	0.274012257	-0.15916325	-0.899073159	0.394880534	0.260930252	0.171656096	0.485130328	0.333579979	0.201992901	0.114476072	0.531312304	0.999714799	Bacteria.Firmicutes.Clostridia.Clostridiales.Lachnospiraceae.Eubacterium_xylanophilum_group	MYO5A
102979	ENSG00000197548	rs9851487	0.016287344	0.001209674	0.49624066	0.055094282	-0.565531353	0.580115057	0.251461028	-0.549634316	0.229279097	0.171359943	0.36749098	0.281391354	0.037681852	0.001854783	0.721689324	0.999714799	Bacteria.Firmicutes.Clostridia.Clostridiales.Lachnospiraceae.Eubacterium_xylanophilum_group	ATG7
102980	ENSG00000197563	rs3752091	0.044524604	0.000252163	0.345532014	0.211183741	0.312220011	-1.233306763	-0.248596386	0.958585348	0.152392642	0.31842463	0.261626197	0.759114033	0.067925817	0.000574231	0.688215679	0.999714799	Bacteria.Firmicutes.Clostridia.Clostridiales.Lachnospiraceae.Eubacterium_xylanophilum_group	PIGN
102981	ENSG00000197566	rs9899785	0.507570563	0.055034568	0.985432183	0.167562075	-0.09527064	0.645212369	-0.005099241	-0.738404723	0.142982286	0.330240122	0.278199379	0.529066555	0.278123247	0.029199288	0.828085799	0.999714799	Bacteria.Firmicutes.Clostridia.Clostridiales.Lachnospiraceae.Eubacterium_xylanophilum_group	ZNF624
102982	ENSG00000197576	rs7797624	0.374679047	0.095439388	0.465275791	0.579881466	0.124372464	-0.422309009	-0.186656551	0.315601878	0.139136327	0.24959495	0.254121743	0.567271441	0.230742866	0.042925568	0.715894949	0.999714799	Bacteria.Firmicutes.Clostridia.Clostridiales.Lachnospiraceae.Eubacterium_xylanophilum_group	HOXA4
102983	ENSG00000197580	rs11214135	0.489858096	0.041975692	0.033491405	0.349443688	0.119997806	-0.39770792	0.615290012	-0.333084052	0.172788767	0.191691923	0.283252537	0.353417411	0.272415673	0.024090739	0.48831407	0.999714799	Bacteria.Firmicutes.Clostridia.Clostridiales.Lachnospiraceae.Eubacterium_xylanophilum_group	BCO2
102984	ENSG00000197584	rs4624542	0.485410857	0.483431444	0.653570148	0.376146306	-0.204642807	0.139745817	-0.270673613	0.368628078	0.291665192	0.198267662	0.600310999	0.413663687	0.271681118	0.144213633	0.756130869	0.999714799	Bacteria.Firmicutes.Clostridia.Clostridiales.Lachnospiraceae.Eubacterium_xylanophilum_group	KCNMB2
102985	ENSG00000197603	rs7735138	0.405961724	0.454885257	0.396932942	0.891323887	0.149918361	-0.13916402	-0.251950757	0.046922651	0.17922992	0.185107865	0.295459056	0.342087575	0.242483202	0.137314466	0.701136548	0.999714799	Bacteria.Firmicutes.Clostridia.Clostridiales.Lachnospiraceae.Eubacterium_xylanophilum_group	CPLANE1
102986	ENSG00000197614	rs7132012	0.274942304	0.004400443	0.70739908	0.276359935	-0.196539947	0.563995107	-0.129454844	-0.44516879	0.178504808	0.191116775	0.343378406	0.405525257	0.193354984	0.004808062	0.772489092	0.999714799	Bacteria.Firmicutes.Clostridia.Clostridiales.Lachnospiraceae.Eubacterium_xylanophilum_group	MFAP5
102987	ENSG00000197653	rs6488910	0.008768096	0.000109057	0.52140178	0.765198532	-0.426975832	0.665033093	-0.196618349	0.086515139	0.157987091	0.161385052	0.304984772	0.2884649	0.025284974	0.000305891	0.731445886	0.999714799	Bacteria.Firmicutes.Clostridia.Clostridiales.Lachnospiraceae.Eubacterium_xylanophilum_group	DNAH10
102988	ENSG00000197728	rs773125	8.50132716932552e-10	2.33810021250851e-13	0.576568415	0.61667495	-0.862752828	1.008734359	0.122159057	0.111626095	0.120242126	0.109818641	0.217661847	0.221927282	1.09159532021176e-07	2.15104211273214e-11	0.736684272	0.999714799	Bacteria.Firmicutes.Clostridia.Clostridiales.Lachnospiraceae.Eubacterium_xylanophilum_group	RPS26
102989	ENSG00000197746	rs6480558	0.855974633	0.338633339	0.166116383	0.573839443	-0.031396043	0.179706424	-0.437721776	0.248599293	0.172294369	0.186423121	0.31254457	0.439792394	0.380859317	0.10969761	0.611286409	0.999714799	Bacteria.Firmicutes.Clostridia.Clostridiales.Lachnospiraceae.Eubacterium_xylanophilum_group	PSAP
102990	ENSG00000197747	rs112770825	0.916457922	0.761554497	0.810557903	0.80979892	-0.018351555	0.061337069	-0.071294952	0.080676166	0.174270145	0.201291278	0.296218597	0.333831821	0.396084744	0.204026457	0.80147438	0.999714799	Bacteria.Firmicutes.Clostridia.Clostridiales.Lachnospiraceae.Eubacterium_xylanophilum_group	S100A10
102991	ENSG00000197748	rs10883974	0.12776144	0.011037522	0.657362968	0.46539143	-0.303966084	0.551160011	0.158010513	-0.25299511	0.197036717	0.210652787	0.354597375	0.344527365	0.125628156	0.009273491	0.756579553	0.999714799	Bacteria.Firmicutes.Clostridia.Clostridiales.Lachnospiraceae.Eubacterium_xylanophilum_group	CFAP43
102992	ENSG00000197757	rs1249077	0.234125375	0.263158888	0.001901326	0.979110549	0.154987223	0.328805941	-0.703520914	-0.012698801	0.129052929	0.291305121	0.217321613	0.483119644	0.175461386	0.090574277	0.255685934	0.999714799	Bacteria.Firmicutes.Clostridia.Clostridiales.Lachnospiraceae.Eubacterium_xylanophilum_group	HOXC6
102993	ENSG00000197774	rs1178434	0.045263805	0.017701134	0.241435586	0.316790307	0.479597708	-0.40220369	-0.623375218	0.420293668	0.234923643	0.16526102	0.527303825	0.416609187	0.068295031	0.012965738	0.634344459	0.999714799	Bacteria.Firmicutes.Clostridia.Clostridiales.Lachnospiraceae.Eubacterium_xylanophilum_group	EME2
102994	ENSG00000197782	rs337801	0.743422958	0.742975733	0.916792018	0.706334545	-0.045104674	0.070005718	0.026578849	-0.141859922	0.137212433	0.212579211	0.253415461	0.374851202	0.352459149	0.200273797	0.819487276	0.999714799	Bacteria.Firmicutes.Clostridia.Clostridiales.Lachnospiraceae.Eubacterium_xylanophilum_group	ZNF780A
102995	ENSG00000197816	rs6478131	0.799135917	0.473405761	0.059479826	0.145432558	0.048536465	-0.122525936	0.698719871	-0.447627055	0.189959051	0.16990454	0.364257557	0.303777052	0.36614235	0.141704557	0.515237549	0.999714799	Bacteria.Firmicutes.Clostridia.Clostridiales.Lachnospiraceae.Eubacterium_xylanophilum_group	CCDC180
102996	ENSG00000197818	rs6091055	0.305141781	0.00774781	0.04936	0.287427175	0.140407521	-0.441073821	0.473268461	-0.306707945	0.13583985	0.160495452	0.236289679	0.285954338	0.204334283	0.00716377	0.503129449	0.999714799	Bacteria.Firmicutes.Clostridia.Clostridiales.Lachnospiraceae.Eubacterium_xylanophilum_group	SLC9A8
102997	ENSG00000197841	rs4806050	0.039785175	0.007289146	0.94913453	0.501866615	0.335608111	-0.432065076	0.01828051	-0.216775121	0.159955922	0.155950741	0.285452384	0.320995201	0.063778569	0.006815023	0.825574979	0.999714799	Bacteria.Firmicutes.Clostridia.Clostridiales.Lachnospiraceae.Eubacterium_xylanophilum_group	ZNF181
102998	ENSG00000197863	rs10418176	0.285950009	0.036899014	0.601445891	0.840952558	-0.131432064	0.43737204	-0.12409339	-0.067991802	0.122160294	0.205267949	0.236418208	0.337461987	0.197579296	0.022000605	0.742306588	0.999714799	Bacteria.Firmicutes.Clostridia.Clostridiales.Lachnospiraceae.Eubacterium_xylanophilum_group	ZNF790
102999	ENSG00000197879	rs4790157	0.043710214	0.057077428	0.471257916	0.521118289	0.576162821	-0.378396443	-0.379891265	0.237238944	0.280107972	0.195338604	0.524229907	0.367742336	0.067081907	0.030126786	0.717448047	0.999714799	Bacteria.Firmicutes.Clostridia.Clostridiales.Lachnospiraceae.Eubacterium_xylanophilum_group	MYO1C
103000	ENSG00000197888	rs13121671	1.85389693183378e-05	7.98112596051537e-12	0.362434176	0.589353376	0.648876757	-0.967927812	0.201332567	-0.140070842	0.140384934	0.116376775	0.219510398	0.258211786	0.000317394	3.67130073301463e-10	0.698183034	0.999714799	Bacteria.Firmicutes.Clostridia.Clostridiales.Lachnospiraceae.Eubacterium_xylanophilum_group	UGT2B17
103001	ENSG00000197894	rs1154409	0.014416736	0.000500803	0.037518985	0.029803317	0.388082709	-0.879545047	-0.559167459	0.934848078	0.154358592	0.24004294	0.263317307	0.420812132	0.034995876	0.0009559	0.491692348	0.999714799	Bacteria.Firmicutes.Clostridia.Clostridiales.Lachnospiraceae.Eubacterium_xylanophilum_group	ADH5
103002	ENSG00000197928	rs28683678	0.032967202	0.002493399	0.615565556	0.332102309	0.285858054	-0.453380681	-0.115950502	-0.329580426	0.131191389	0.144090696	0.229799567	0.33727662	0.05748865	0.003199326	0.745338569	0.999714799	Bacteria.Firmicutes.Clostridia.Clostridiales.Lachnospiraceae.Eubacterium_xylanophilum_group	ZNF677
103003	ENSG00000197951	rs4801177	0.138698235	0.059417475	0.935410348	0.391447748	-0.524293298	0.417510641	0.042268599	-0.280682506	0.349746933	0.217602405	0.519563298	0.325335181	0.131030728	0.031006138	0.825394418	0.999714799	Bacteria.Firmicutes.Clostridia.Clostridiales.Lachnospiraceae.Eubacterium_xylanophilum_group	ZNF71
103004	ENSG00000197958	rs2247303	0.026428994	0.011738132	0.416705195	0.234412928	-0.54327819	0.509920672	0.382898057	-0.438226089	0.239161974	0.196645301	0.468453519	0.365123751	0.05052447	0.009650608	0.705929603	0.999714799	Bacteria.Firmicutes.Clostridia.Clostridiales.Lachnospiraceae.Eubacterium_xylanophilum_group	RPL12
103005	ENSG00000197961	rs12459005	0.594901937	0.008120599	0.018184817	0.41709163	-0.063102369	0.619663397	-0.491404861	0.400388478	0.118085246	0.226905252	0.202803404	0.490260587	0.30759927	0.007382328	0.439147864	0.999714799	Bacteria.Firmicutes.Clostridia.Clostridiales.Lachnospiraceae.Eubacterium_xylanophilum_group	ZNF121
103006	ENSG00000197965	rs3088322	0.023140081	0.007557692	0.386706601	0.404853892	-0.560467216	0.485133955	0.410897219	-0.273832971	0.240942057	0.17594513	0.471500492	0.326596426	0.046547063	0.007023277	0.701136548	0.999714799	Bacteria.Firmicutes.Clostridia.Clostridiales.Lachnospiraceae.Eubacterium_xylanophilum_group	MPZL1
103007	ENSG00000197978	rs878949890	0.004846547	0.000633485	0.136563963	0.209192663	0.409999717	-0.618782397	0.455479869	-0.383816908	0.140553117	0.172313888	0.302170945	0.302608314	0.017750866	0.001147251	0.601124814	0.999714799	Bacteria.Firmicutes.Clostridia.Clostridiales.Lachnospiraceae.Eubacterium_xylanophilum_group	GOLGA6L9
103008	ENSG00000197980	rs2220051	0.622927382	0.563693171	0.591892587	0.628695954	0.159876929	-0.121872644	0.277926711	-0.168027805	0.32359638	0.210002827	0.515863205	0.345831442	0.316984285	0.162061027	0.739992316	0.999714799	Bacteria.Firmicutes.Clostridia.Clostridiales.Lachnospiraceae.Eubacterium_xylanophilum_group	LEKR1
103009	ENSG00000198015	rs374114775	0.939209513	0.511117197	0.095761246	0.123401944	-0.015348207	0.127929763	-0.564062213	0.552858754	0.200475444	0.193617303	0.333705287	0.35419095	0.402549943	0.150810012	0.576523761	0.999714799	Bacteria.Firmicutes.Clostridia.Clostridiales.Lachnospiraceae.Eubacterium_xylanophilum_group	MRPL42
103010	ENSG00000198040	rs61951628	0.940015654	0.719762008	0.88415533	0.475277641	-0.010718493	0.055318427	-0.041028545	-0.211988387	0.141888215	0.153517767	0.280485012	0.295213235	0.402559526	0.195297209	0.81427266	0.999714799	Bacteria.Firmicutes.Clostridia.Clostridiales.Lachnospiraceae.Eubacterium_xylanophilum_group	ZNF84
103011	ENSG00000198042	rs8685	0.449173279	0.550798245	0.67448923	0.850815953	0.180495236	-0.107463601	-0.246803411	-0.075507907	0.237057788	0.179198844	0.584979048	0.399876591	0.25786214	0.159399814	0.763825946	0.999714799	Bacteria.Firmicutes.Clostridia.Clostridiales.Lachnospiraceae.Eubacterium_xylanophilum_group	MAK16
103012	ENSG00000198055	rs12659266	0.186048468	0.068242289	0.597328854	0.987081355	0.258258024	-0.402413531	-0.16776088	-0.005540826	0.193235886	0.21702329	0.316020466	0.340885015	0.153906586	0.034176707	0.740687565	0.999714799	Bacteria.Firmicutes.Clostridia.Clostridiales.Lachnospiraceae.Eubacterium_xylanophilum_group	GRK6
103013	ENSG00000198060	rs1057848	0.075767681	0.006414665	0.335958256	0.686619681	0.389107266	-0.514229798	0.348996094	-0.133659817	0.215617998	0.18255095	0.360026866	0.329815283	0.0921992	0.006225173	0.686550187	0.999714799	Bacteria.Firmicutes.Clostridia.Clostridiales.Lachnospiraceae.Eubacterium_xylanophilum_group	MARCHF5
103014	ENSG00000198077	rs66882672	0.169647341	0.00938119	0.536667175	0.750978301	0.213741689	-0.549409552	0.184733116	-0.125646659	0.153908728	0.205196423	0.297400588	0.394251437	0.146425778	0.008259	0.732908515	0.999714799	Bacteria.Firmicutes.Clostridia.Clostridiales.Lachnospiraceae.Eubacterium_xylanophilum_group	CYP2A7
103015	ENSG00000198087	rs7754971	0.04696573	0.036290589	0.177260141	0.81498921	-0.351477219	0.447583468	0.402140296	0.091681547	0.173558644	0.209357237	0.294815871	0.390223881	0.069851784	0.021736449	0.614450988	0.999714799	Bacteria.Firmicutes.Clostridia.Clostridiales.Lachnospiraceae.Eubacterium_xylanophilum_group	CD2AP
103016	ENSG00000198093	rs1433082	0.047428729	0.006901939	0.115126559	0.248520516	0.289994935	-0.6978308	-0.457614221	0.527431995	0.143508409	0.250083241	0.286554366	0.45296712	0.070130619	0.006559664	0.590210451	0.999714799	Bacteria.Firmicutes.Clostridia.Clostridiales.Lachnospiraceae.Eubacterium_xylanophilum_group	ZNF649
103017	ENSG00000198099	rs13148577	0.025063256	0.006575485	0.739806936	0.878565136	0.394192599	-0.515943155	-0.095124579	0.040249295	0.171875865	0.183743029	0.28520447	0.262396666	0.048760537	0.006330264	0.781315136	0.999714799	Bacteria.Firmicutes.Clostridia.Clostridiales.Lachnospiraceae.Eubacterium_xylanophilum_group	ADH4
103018	ENSG00000198113	rs112239920	0.048523631	0.000200953	0.133099093	0.02709769	0.249112139	-1.025410026	-0.335934352	0.941284317	0.123901529	0.260190387	0.220857894	0.416269141	0.070919082	0.000491692	0.595939454	0.999714799	Bacteria.Firmicutes.Clostridia.Clostridiales.Lachnospiraceae.Eubacterium_xylanophilum_group	TOR4A
103019	ENSG00000198130	rs13006833	1.09546843470447e-05	7.48487476634502e-07	0.690238347	0.446060997	-0.961837794	0.725684706	-0.161274791	0.202367936	0.201799574	0.132483913	0.402871306	0.263961474	0.000216402	5.79842495080334e-06	0.767813733	0.999714799	Bacteria.Firmicutes.Clostridia.Clostridiales.Lachnospiraceae.Eubacterium_xylanophilum_group	HIBCH
103020	ENSG00000198162	rs10884	0.54399473	0.431740344	0.525634664	0.781364574	-0.281380128	0.201787271	-0.59028131	0.144709017	0.461285984	0.255059233	0.925025688	0.519240224	0.291293022	0.131764208	0.73189293	0.999714799	Bacteria.Firmicutes.Clostridia.Clostridiales.Lachnospiraceae.Eubacterium_xylanophilum_group	MAN1A2
103021	ENSG00000198168	rs2286811	0.063736873	0.001135308	0.862762339	0.998961589	0.348607746	-0.650111803	0.054421392	-0.000503876	0.184820117	0.190881394	0.313586511	0.385677648	0.084426726	0.001776324	0.813650005	0.999714799	Bacteria.Firmicutes.Clostridia.Clostridiales.Lachnospiraceae.Eubacterium_xylanophilum_group	SVIP
103022	ENSG00000198171	rs2295553	0.1832691	0.391049644	0.385588042	0.893979511	-0.300812886	0.161061279	0.468752748	-0.064812381	0.223637007	0.186526158	0.536616589	0.484422175	0.152889807	0.122350599	0.701136548	0.999714799	Bacteria.Firmicutes.Clostridia.Clostridiales.Lachnospiraceae.Eubacterium_xylanophilum_group	DDRGK1
103023	ENSG00000198178	rs11055602	0.020083818	0.001773462	0.999003402	0.256448685	-0.453653227	0.524440917	0.000455933	-0.324597219	0.190337145	0.160856964	0.363622652	0.283515695	0.042748044	0.002490958	0.832215851	0.999714799	Bacteria.Firmicutes.Clostridia.Clostridiales.Lachnospiraceae.Eubacterium_xylanophilum_group	CLEC4C
103024	ENSG00000198182	rs17306508	0.738789913	0.539320623	0.945858941	0.678122061	-0.043648915	0.148933926	0.016392755	0.19941953	0.130339888	0.241342576	0.24046592	0.478334056	0.351560678	0.156964422	0.825574979	0.999714799	Bacteria.Firmicutes.Clostridia.Clostridiales.Lachnospiraceae.Eubacterium_xylanophilum_group	ZNF607
103025	ENSG00000198185	rs847053	1.35473854258343e-05	1.8799707991996e-09	0.462904149	0.96895939	-0.53256494	1.1655803	0.165958693	-0.012357911	0.113111668	0.166983215	0.224741802	0.316353341	0.000251497	3.67992559173592e-08	0.714190786	0.999714799	Bacteria.Firmicutes.Clostridia.Clostridiales.Lachnospiraceae.Eubacterium_xylanophilum_group	ZNF334
103026	ENSG00000198189	rs10028441	0.445000352	0.899418554	0.411128434	0.216827726	-0.134037907	0.025345236	0.23923307	0.48563505	0.174425332	0.199740542	0.289194696	0.389404582	0.256142202	0.229786501	0.70492341	0.999714799	Bacteria.Firmicutes.Clostridia.Clostridiales.Lachnospiraceae.Eubacterium_xylanophilum_group	HSD17B11
103027	ENSG00000198203	rs4638749	0.561064808	0.009641959	0.005318289	0.017545111	-0.080657062	0.572997942	-0.70760828	0.901082913	0.138048905	0.214827288	0.24534779	0.369712722	0.29667412	0.008408114	0.284300549	0.999714799	Bacteria.Firmicutes.Clostridia.Clostridiales.Lachnospiraceae.Eubacterium_xylanophilum_group	SULT1C2
103028	ENSG00000198208	rs11625594	0.890262614	0.70322141	0.057626105	0.054277391	-0.026574667	0.081365421	-0.622871509	0.631801166	0.191855758	0.212631919	0.322272307	0.322336429	0.388927684	0.191580999	0.512379204	0.999714799	Bacteria.Firmicutes.Clostridia.Clostridiales.Lachnospiraceae.Eubacterium_xylanophilum_group	RPS6KL1
103029	ENSG00000198231	rs894408	0.00433052	0.002054498	0.062724157	0.110509245	0.651663584	-0.500499259	-0.628918254	0.391003795	0.220404777	0.155848088	0.332120378	0.241661305	0.016547024	0.002739318	0.51711532	0.999714799	Bacteria.Firmicutes.Clostridia.Clostridiales.Lachnospiraceae.Eubacterium_xylanophilum_group	DDX42
103030	ENSG00000198246	rs10823726	0.747632762	0.41570771	0.757850965	0.373533086	-0.069349712	0.145782841	-0.120056829	-0.266767233	0.21461749	0.177973618	0.387772937	0.297714977	0.353412403	0.128170363	0.786068812	0.999714799	Bacteria.Firmicutes.Clostridia.Clostridiales.Lachnospiraceae.Eubacterium_xylanophilum_group	SLC29A3
103031	ENSG00000198252	rs10873061	0.283198969	0.307104576	0.844421847	0.988132563	-0.257439734	0.176894654	-0.099615216	0.005180815	0.237903892	0.171841578	0.505593826	0.346972065	0.196471377	0.101998154	0.810528325	0.999714799	Bacteria.Firmicutes.Clostridia.Clostridiales.Lachnospiraceae.Eubacterium_xylanophilum_group	STYX
103032	ENSG00000198300	rs3795005	0.08934172	0.233452492	0.069890274	0.791267113	0.279431283	-0.200164604	-0.509938597	-0.080031861	0.162021259	0.166428395	0.276690265	0.301146224	0.100992193	0.082765043	0.533706871	0.999714799	Bacteria.Firmicutes.Clostridia.Clostridiales.Lachnospiraceae.Eubacterium_xylanophilum_group	PEG3
103033	ENSG00000198301	rs6838162	0.688700307	0.909834669	0.034942901	0.15968523	0.067667994	-0.022714916	-0.644205641	0.636858819	0.168155503	0.19979851	0.2990567	0.447728562	0.337600651	0.231675608	0.491692348	0.999714799	Bacteria.Firmicutes.Clostridia.Clostridiales.Lachnospiraceae.Eubacterium_xylanophilum_group	SDAD1
103034	ENSG00000198373	rs7206524	0.746262284	0.724601638	0.925661754	0.540446486	-0.060573518	0.06499858	0.03375813	0.197170869	0.186408572	0.183693199	0.360405513	0.3204003	0.353261803	0.196183161	0.821882194	0.999714799	Bacteria.Firmicutes.Clostridia.Clostridiales.Lachnospiraceae.Eubacterium_xylanophilum_group	WWP2
103035	ENSG00000198380	rs4302256	0.23996797	0.163745989	0.454113408	0.599154043	0.215921487	-0.241046225	0.297875328	-0.169101831	0.182069693	0.171135768	0.395536186	0.320142734	0.177926108	0.063424791	0.708883017	0.999714799	Bacteria.Firmicutes.Clostridia.Clostridiales.Lachnospiraceae.Eubacterium_xylanophilum_group	GFPT1
103036	ENSG00000198464	rs2247894	0.441648071	0.359143048	0.628543988	0.412008541	-0.306828309	0.224182217	0.319980397	-0.332772332	0.396341507	0.242743027	0.658285222	0.403030479	0.255253893	0.11500524	0.74950551	0.999714799	Bacteria.Firmicutes.Clostridia.Clostridiales.Lachnospiraceae.Eubacterium_xylanophilum_group	ZNF480
103037	ENSG00000198466	rs9304806	0.220359891	0.084341448	0.899087788	0.976451218	0.169170718	-0.524625174	-0.032710877	0.015080155	0.136705587	0.299296932	0.256938041	0.508911882	0.169583206	0.039347753	0.817386533	0.999714799	Bacteria.Firmicutes.Clostridia.Clostridiales.Lachnospiraceae.Eubacterium_xylanophilum_group	ZNF587
103038	ENSG00000198488	rs61902094	0.492664933	0.378884965	0.507346385	0.130825882	0.105603014	-0.156820246	-0.18202228	0.593899488	0.153052973	0.176998484	0.273034546	0.388125156	0.273653732	0.119496926	0.724435245	0.999714799	Bacteria.Firmicutes.Clostridia.Clostridiales.Lachnospiraceae.Eubacterium_xylanophilum_group	B3GNT6
103039	ENSG00000198502	rs2002777	0.008709202	0.005491128	0.45605664	0.255970929	0.739147572	-0.544930769	0.37280519	-0.366914739	0.273242622	0.189692443	0.497179712	0.320152393	0.025231882	0.005603888	0.709458536	0.999714799	Bacteria.Firmicutes.Clostridia.Clostridiales.Lachnospiraceae.Eubacterium_xylanophilum_group	HLA-DRB5
103040	ENSG00000198517	rs2117347	0.499669339	0.693898756	0.932647475	0.378577399	-0.167224831	0.084365566	0.03474075	0.310961328	0.246350684	0.213409046	0.40947398	0.350745362	0.275675019	0.189825294	0.824018716	0.999714799	Bacteria.Firmicutes.Clostridia.Clostridiales.Lachnospiraceae.Eubacterium_xylanophilum_group	MAFK
103041	ENSG00000198522	rs6719175	0.98614144	0.697492579	0.315340592	0.850124106	-0.003259649	0.105139874	-0.331799435	0.080795788	0.186939126	0.269290016	0.327899298	0.425881066	0.414027632	0.190525583	0.679023817	0.999714799	Bacteria.Firmicutes.Clostridia.Clostridiales.Lachnospiraceae.Eubacterium_xylanophilum_group	GPN1
103042	ENSG00000198523	rs2356497	0.038594246	0.175764046	0.006353679	0.554602655	0.383424036	-0.204450512	-0.850756743	0.15075056	0.181603395	0.149361353	0.301648337	0.25380733	0.06281322	0.066708814	0.300718562	0.999714799	Bacteria.Firmicutes.Clostridia.Clostridiales.Lachnospiraceae.Eubacterium_xylanophilum_group	PLN
103043	ENSG00000198554	rs1187878	0.565485276	0.914614151	0.452353161	0.656669219	0.142817029	-0.017421341	-0.301809915	-0.119859209	0.247231061	0.161850722	0.399195325	0.268399058	0.298192881	0.232506514	0.708883017	0.999714799	Bacteria.Firmicutes.Clostridia.Clostridiales.Lachnospiraceae.Eubacterium_xylanophilum_group	WDHD1
103044	ENSG00000198642	rs7872479	0.48730988	0.336236676	0.187369297	0.261368556	-0.121962362	0.211147112	-0.419389896	0.428388705	0.17458746	0.217947309	0.314754132	0.378095117	0.271766871	0.109190361	0.61602413	0.999714799	Bacteria.Firmicutes.Clostridia.Clostridiales.Lachnospiraceae.Eubacterium_xylanophilum_group	KLHL9
103045	ENSG00000198643	rs7433100	0.101606888	0.094438614	0.227389166	0.294178847	-0.597860755	0.354784154	1.197105643	-0.562426146	0.360022862	0.209038257	0.982337292	0.531823953	0.109558758	0.042652488	0.631230958	0.999714799	Bacteria.Firmicutes.Clostridia.Clostridiales.Lachnospiraceae.Eubacterium_xylanophilum_group	FAM3D
103046	ENSG00000198648	rs76179989	0.63238385	0.300084868	0.752419884	0.247495656	0.072892469	-0.262177528	-0.084214333	0.737234911	0.15165605	0.250987656	0.265838363	0.631764548	0.319419651	0.100328133	0.785991461	0.999714799	Bacteria.Firmicutes.Clostridia.Clostridiales.Lachnospiraceae.Eubacterium_xylanophilum_group	STK39
103047	ENSG00000198677	rs55839939	0.210030783	3.79487115584234e-05	0.427250508	0.02929853	-0.185187169	1.242904404	-0.210677132	-0.974818453	0.146277064	0.28103366	0.263704732	0.437394634	0.165556357	0.000131266	0.70747873	0.999714799	Bacteria.Firmicutes.Clostridia.Clostridiales.Lachnospiraceae.Eubacterium_xylanophilum_group	SKIC3
103048	ENSG00000198715	rs3795728	0.016627924	0.000580884	0.758142141	0.824041285	0.371798266	-0.790466688	0.093079369	-0.084293669	0.151233986	0.218477189	0.301012026	0.377575704	0.038183145	0.001070475	0.786068812	0.999714799	Bacteria.Firmicutes.Clostridia.Clostridiales.Lachnospiraceae.Eubacterium_xylanophilum_group	GLMP
103049	ENSG00000198722	rs12726	0.617288633	0.770269853	0.915258865	0.962268748	0.086131889	-0.066260848	0.037191795	0.020100574	0.171540735	0.225958064	0.348164637	0.423263951	0.315155743	0.205821941	0.819487276	0.999714799	Bacteria.Firmicutes.Clostridia.Clostridiales.Lachnospiraceae.Eubacterium_xylanophilum_group	UNC13B
103050	ENSG00000198723	rs683729	0.007346007	0.009660931	0.931511024	0.837356843	0.767158022	-0.536799162	-0.045133725	-0.074987188	0.277183839	0.201311149	0.52312259	0.363838538	0.022458305	0.008416681	0.823930796	0.999714799	Bacteria.Firmicutes.Clostridia.Clostridiales.Lachnospiraceae.Eubacterium_xylanophilum_group	TEX45
103051	ENSG00000198728	rs12768433	0.828653949	0.461498474	0.709479186	0.462385146	-0.031685897	0.113147729	-0.099061287	-0.218815038	0.145815272	0.152742668	0.264733645	0.295975125	0.372747284	0.138932135	0.772489092	0.999714799	Bacteria.Firmicutes.Clostridia.Clostridiales.Lachnospiraceae.Eubacterium_xylanophilum_group	LDB1
103052	ENSG00000198752	rs34037222	0.26935041	0.154770913	0.308430249	0.410948556	-0.498479964	0.376266664	-0.730387211	0.357918086	0.447439148	0.261363408	0.711486163	0.432498793	0.191432003	0.061058564	0.675831113	0.999714799	Bacteria.Firmicutes.Clostridia.Clostridiales.Lachnospiraceae.Eubacterium_xylanophilum_group	CDC42BPB
103053	ENSG00000198756	rs724426	0.435895503	0.545293197	0.459812654	0.370161813	-0.162704125	0.096457733	-0.37031336	0.347784522	0.207534255	0.158642487	0.498017077	0.38538774	0.253545911	0.158254697	0.712311003	0.999714799	Bacteria.Firmicutes.Clostridia.Clostridiales.Lachnospiraceae.Eubacterium_xylanophilum_group	COLGALT2
103054	ENSG00000198771	rs1229396	0.784152075	0.71412887	0.067544506	0.133998154	-0.110081753	0.089136821	-1.54790232	0.739062959	0.400228012	0.242272805	0.832620845	0.487037808	0.362587304	0.194032924	0.531312304	0.999714799	Bacteria.Firmicutes.Clostridia.Clostridiales.Lachnospiraceae.Eubacterium_xylanophilum_group	RCSD1
103055	ENSG00000198788	rs1354892387	0.423888818	0.281398235	0.328920056	0.176073462	0.15605303	-0.365167415	-0.345311438	0.851109614	0.19391115	0.3361851	0.351040238	0.622229976	0.248760626	0.095602371	0.682394341	0.999714799	Bacteria.Firmicutes.Clostridia.Clostridiales.Lachnospiraceae.Eubacterium_xylanophilum_group	MUC2
103056	ENSG00000198792	rs9622767	0.015929988	0.054994779	0.168222503	0.250803626	0.358196806	-0.611624423	-0.359593964	-0.674473645	0.144710656	0.312996006	0.258055317	0.582077532	0.037232395	0.029199288	0.612538454	0.999714799	Bacteria.Firmicutes.Clostridia.Clostridiales.Lachnospiraceae.Eubacterium_xylanophilum_group	TMEM184B
103057	ENSG00000198793	rs1883965	0.002405662	0.002793531	0.035292895	0.08968456	0.9920035	-0.607460914	-1.090434658	0.570326294	0.314066913	0.195451626	0.507212373	0.331051379	0.010966653	0.003436523	0.491692348	0.999714799	Bacteria.Firmicutes.Clostridia.Clostridiales.Lachnospiraceae.Eubacterium_xylanophilum_group	MTOR
103058	ENSG00000198794	rs74023908	0.565009903	0.851163796	0.896891964	0.013289183	-0.080886382	0.060842347	-0.033368441	1.20927013	0.139851213	0.322972542	0.256490189	0.475038954	0.298044206	0.220706601	0.817386533	0.999714799	Bacteria.Firmicutes.Clostridia.Clostridiales.Lachnospiraceae.Eubacterium_xylanophilum_group	SCAMP5
103059	ENSG00000198797	rs17315200	0.318142074	0.522408533	0.30066134	0.992605549	-0.150483762	0.152905841	0.283520953	0.005303702	0.149585031	0.237756256	0.271746748	0.570081045	0.210297938	0.153523418	0.672021032	0.999714799	Bacteria.Firmicutes.Clostridia.Clostridiales.Lachnospiraceae.Eubacterium_xylanophilum_group	BRINP2
103060	ENSG00000198805	rs1760940	0.01064589	0.002997866	0.097351176	0.916990858	0.357558891	-0.722710655	-0.417376633	0.039597075	0.135949908	0.234347815	0.248130662	0.378445178	0.028727778	0.00361471	0.581426116	0.999714799	Bacteria.Firmicutes.Clostridia.Clostridiales.Lachnospiraceae.Eubacterium_xylanophilum_group	PNP
103061	ENSG00000198829	rs13099392	0.344340104	0.011662371	0.024512368	0.644512495	-0.144462853	0.53910788	-0.616528703	0.177201512	0.1516569	0.207703833	0.267753408	0.382263349	0.219244355	0.00962722	0.478077238	0.999714799	Bacteria.Firmicutes.Clostridia.Clostridiales.Lachnospiraceae.Eubacterium_xylanophilum_group	SUCNR1
103062	ENSG00000198836	rs12152411	0.87584564	0.665500378	0.872939401	0.802592831	-0.033765182	0.078957988	-0.065994102	-0.107604358	0.215264222	0.181800238	0.411029385	0.428673662	0.385801532	0.183971598	0.81427266	0.999714799	Bacteria.Firmicutes.Clostridia.Clostridiales.Lachnospiraceae.Eubacterium_xylanophilum_group	OPA1
103063	ENSG00000198842	rs4657632	0.098614559	0.011688755	0.544445398	0.140637256	0.284604336	-0.68274044	-0.203734171	0.618096023	0.169848842	0.263128695	0.334370727	0.414379927	0.10777566	0.00962722	0.73567395	0.999714799	Bacteria.Firmicutes.Clostridia.Clostridiales.Lachnospiraceae.Eubacterium_xylanophilum_group	STYXL2
103064	ENSG00000198843	rs6777911	0.892980515	0.750050819	0.969844207	0.874950718	-0.027498188	-0.063835128	0.013312408	-0.059884347	0.203597323	0.199531154	0.350792087	0.379027357	0.389579683	0.201708132	0.826670487	0.999714799	Bacteria.Firmicutes.Clostridia.Clostridiales.Lachnospiraceae.Eubacterium_xylanophilum_group	SELENOT
103065	ENSG00000198860	rs12116969	0.781814131	0.341767921	0.018614873	0.153716347	-0.055734718	0.186949401	-0.990744987	0.510989645	0.200408559	0.195208751	0.410455565	0.354023398	0.362446426	0.110388917	0.440519403	0.999714799	Bacteria.Firmicutes.Clostridia.Clostridiales.Lachnospiraceae.Eubacterium_xylanophilum_group	TSEN15
103066	ENSG00000198865	rs28919916	0.411101776	0.152312432	0.141479164	0.171771214	-0.141813644	0.282816908	-0.41949041	0.45450623	0.1714203	0.195261757	0.281838325	0.328928937	0.244351586	0.060392923	0.60292077	0.999714799	Bacteria.Firmicutes.Clostridia.Clostridiales.Lachnospiraceae.Eubacterium_xylanophilum_group	CCDC152
103067	ENSG00000198874	rs17726	0.085130026	0.000214338	0.384326905	0.098528368	-0.29731398	0.821232494	-0.23758877	-0.664383107	0.170056872	0.209402539	0.271260812	0.396393173	0.098078104	0.000517559	0.701136548	0.999714799	Bacteria.Firmicutes.Clostridia.Clostridiales.Lachnospiraceae.Eubacterium_xylanophilum_group	TYW1
103068	ENSG00000198890	rs1730864	2.96771444655474e-06	1.00689508747211e-06	0.204682926	0.395510895	-1.229014942	0.850237674	-0.684227222	0.273630615	0.240186793	0.157434729	0.5340607	0.319912696	7.49632586187613e-05	7.351897923496e-06	0.627481275	0.999714799	Bacteria.Firmicutes.Clostridia.Clostridiales.Lachnospiraceae.Eubacterium_xylanophilum_group	PRMT6
103069	ENSG00000198898	rs12671827	0.298734491	0.115957942	0.958660704	0.877218809	0.171670234	-0.354767208	-0.016807592	0.058354416	0.16388085	0.222670227	0.323007966	0.376224067	0.20207081	0.049540477	0.825574979	0.999714799	Bacteria.Firmicutes.Clostridia.Clostridiales.Lachnospiraceae.Eubacterium_xylanophilum_group	CAPZA2
103070	ENSG00000198919	rs13085031	0.085558942	0.032632673	0.56870471	0.189909864	-0.357071292	0.476472861	0.178408915	-0.419766324	0.204523718	0.218238284	0.311426388	0.31687697	0.09822925	0.020246078	0.736684272	0.999714799	Bacteria.Firmicutes.Clostridia.Clostridiales.Lachnospiraceae.Eubacterium_xylanophilum_group	DZIP3
103071	ENSG00000198920	rs4534905	0.099473461	0.03263595	0.804495344	0.852870489	-0.335804362	0.421457028	-0.086753966	0.059778	0.20092575	0.193043216	0.349045458	0.321047791	0.108045176	0.020246078	0.800483533	0.999714799	Bacteria.Firmicutes.Clostridia.Clostridiales.Lachnospiraceae.Eubacterium_xylanophilum_group	KIAA0753
103072	ENSG00000198933	rs8075566	0.024991311	0.037655047	0.974907066	0.206954945	0.556907805	-0.372050061	-0.012164646	-0.361153	0.242697902	0.175331023	0.38525166	0.283324865	0.048682036	0.022364416	0.826670487	0.999714799	Bacteria.Firmicutes.Clostridia.Clostridiales.Lachnospiraceae.Eubacterium_xylanophilum_group	TBKBP1
103073	ENSG00000198948	rs4692782	0.04685722	0.043629461	0.478315056	0.864464838	-0.330249049	0.524893275	0.225288079	0.092077662	0.162993387	0.255081677	0.315912455	0.537301713	0.069757732	0.024761823	0.71813927	0.999714799	Bacteria.Firmicutes.Clostridia.Clostridiales.Lachnospiraceae.Eubacterium_xylanophilum_group	MFAP3L
103074	ENSG00000198951	rs133376	0.0688704	0.140791329	0.26530221	0.060026246	-0.345168541	0.293926379	-0.470568438	0.747191678	0.186584856	0.197129971	0.418792489	0.390384619	0.08756494	0.056960165	0.642666216	0.999714799	Bacteria.Firmicutes.Clostridia.Clostridiales.Lachnospiraceae.Eubacterium_xylanophilum_group	NAGA
103075	ENSG00000198961	rs2914709	0.040217816	0.022687484	0.234063009	0.290210851	0.568036108	-0.490836883	-0.574427502	0.359308908	0.271343707	0.210281549	0.478243031	0.336952518	0.064017588	0.015518504	0.632129618	0.999714799	Bacteria.Firmicutes.Clostridia.Clostridiales.Lachnospiraceae.Eubacterium_xylanophilum_group	PJA2
103076	ENSG00000203326	rs7249464	0.232536462	0.151096371	0.391311002	0.279745213	0.304753186	-0.274004037	-0.340796982	0.374244312	0.252887649	0.18860709	0.394898355	0.343348894	0.174877124	0.060124572	0.701136548	0.999714799	Bacteria.Firmicutes.Clostridia.Clostridiales.Lachnospiraceae.Eubacterium_xylanophilum_group	ZNF525
103077	ENSG00000203666	rs61844237	2.29785092842111e-10	3.51437658237589e-14	0.294418551	0.607617746	1.008500669	-1.053516342	-0.223398151	-0.093113282	0.134546615	0.109101812	0.211348624	0.180458365	5.05801358853226e-08	5.38868550076649e-12	0.667777596	0.999714799	Bacteria.Firmicutes.Clostridia.Clostridiales.Lachnospiraceae.Eubacterium_xylanophilum_group	EFCAB2
103078	ENSG00000203667	rs12133284	0.323074948	0.410727306	0.783500485	0.34863164	-0.192165298	0.168986793	-0.090355481	0.349076885	0.192989827	0.204102154	0.327494096	0.369758749	0.211816785	0.127085574	0.791167152	0.999714799	Bacteria.Firmicutes.Clostridia.Clostridiales.Lachnospiraceae.Eubacterium_xylanophilum_group	COX20
103079	ENSG00000203697	rs41307690	0.630165867	0.939175102	0.499126844	0.247561533	0.081255958	-0.021010278	-0.207801833	0.537589487	0.167959557	0.274276809	0.305739289	0.460745675	0.318973683	0.237568613	0.721689324	0.999714799	Bacteria.Firmicutes.Clostridia.Clostridiales.Lachnospiraceae.Eubacterium_xylanophilum_group	CAPN8
103080	ENSG00000203710	rs10863434	0.061337004	0.030983168	0.336531179	0.142117284	-0.455201853	0.37754474	0.375910747	-0.420045061	0.239075303	0.171206205	0.388255572	0.282670957	0.0826861	0.01955033	0.686550187	0.999714799	Bacteria.Firmicutes.Clostridia.Clostridiales.Lachnospiraceae.Eubacterium_xylanophilum_group	CR1
103081	ENSG00000203747	rs58538128	0.945776776	0.525693981	0.191787854	0.737118487	0.013228616	0.165200584	-0.408879931	-0.190580855	0.19375653	0.258921884	0.309985809	0.565333689	0.403568572	0.153957815	0.616213537	0.999714799	Bacteria.Firmicutes.Clostridia.Clostridiales.Lachnospiraceae.Eubacterium_xylanophilum_group	FCGR3A
103082	ENSG00000203791	rs12218394	0.000592599	0.000187512	0.94664329	0.660696016	0.847352774	-0.67499648	0.023959064	-0.114889882	0.234603381	0.170386111	0.356630896	0.260537387	0.003970707	0.000466244	0.825574979	0.999714799	Bacteria.Firmicutes.Clostridia.Clostridiales.Lachnospiraceae.Eubacterium_xylanophilum_group	EEF1AKMT2
103083	ENSG00000203872	rs9353482	0.299622227	0.110566724	0.733971173	0.670042741	0.110851128	-0.531393032	-0.080002867	0.172219939	0.106017562	0.328483402	0.23439948	0.402352942	0.20229173	0.047711496	0.778956753	0.999714799	Bacteria.Firmicutes.Clostridia.Clostridiales.Lachnospiraceae.Eubacterium_xylanophilum_group	C6orf163
103084	ENSG00000203880	rs58241910	0.941835913	0.301398418	0.130736114	0.6195402	-0.009570528	0.297100851	-0.365004795	0.191876739	0.130664198	0.285200851	0.238481304	0.384606298	0.402891142	0.100574535	0.595939454	0.999714799	Bacteria.Firmicutes.Clostridia.Clostridiales.Lachnospiraceae.Eubacterium_xylanophilum_group	PCMTD2
103085	ENSG00000203883	rs12303	0.405249299	0.28523535	0.132205329	0.606315816	0.132100144	-0.361640433	-0.459067947	0.288349016	0.157687229	0.335626139	0.301103454	0.556811449	0.242305925	0.096547201	0.595939454	0.999714799	Bacteria.Firmicutes.Clostridia.Clostridiales.Lachnospiraceae.Eubacterium_xylanophilum_group	SOX18
103086	ENSG00000203943	rs636484	0.070770298	0.063123757	0.275657845	0.423174452	-0.694067707	0.426725391	0.698063883	-0.312621093	0.377810384	0.225697557	0.634961725	0.387861148	0.088439062	0.032407134	0.65536675	0.999714799	Bacteria.Firmicutes.Clostridia.Clostridiales.Lachnospiraceae.Eubacterium_xylanophilum_group	SAMD13
103087	ENSG00000204070	rs2231616	0.730887523	0.94231955	0.871194407	0.416090652	-0.053735764	-0.015979622	-0.044988288	0.423351577	0.155562537	0.219998649	0.276369883	0.517260055	0.349310545	0.238221736	0.81427266	0.999714799	Bacteria.Firmicutes.Clostridia.Clostridiales.Lachnospiraceae.Eubacterium_xylanophilum_group	SYS1
103088	ENSG00000204084	rs512486	0.13011197	0.05903819	0.846856825	0.763733228	-0.355759003	0.303162851	-0.083928844	-0.096592108	0.232056718	0.157763134	0.432840148	0.320004743	0.127047591	0.030860727	0.810528325	0.999714799	Bacteria.Firmicutes.Clostridia.Clostridiales.Lachnospiraceae.Eubacterium_xylanophilum_group	INPP5B
103089	ENSG00000204099	rs76379979	0.839086056	0.703212262	0.844122562	0.131901241	0.030538606	-0.102536854	-0.053062409	0.623347119	0.14978886	0.267950458	0.268792614	0.408527292	0.376059715	0.191580999	0.810528325	0.999714799	Bacteria.Firmicutes.Clostridia.Clostridiales.Lachnospiraceae.Eubacterium_xylanophilum_group	NEU4
103090	ENSG00000204120	rs895430	0.171504024	0.143299091	0.323896536	0.137108878	-0.409710381	0.288690108	-0.558092245	0.553946069	0.296322385	0.1948604	0.561446578	0.368013963	0.14773248	0.057695644	0.682394341	0.999714799	Bacteria.Firmicutes.Clostridia.Clostridiales.Lachnospiraceae.Eubacterium_xylanophilum_group	GIGYF2
103091	ENSG00000204149	rs12246377	0.00106739	8.19117528164579e-06	0.119648953	0.186059237	0.445230118	-0.602574826	-0.344231937	0.351481471	0.129968085	0.124365321	0.218281912	0.262994802	0.006229816	3.94546907626012e-05	0.590313696	0.999714799	Bacteria.Firmicutes.Clostridia.Clostridiales.Lachnospiraceae.Eubacterium_xylanophilum_group	AGAP6
103092	ENSG00000204161	rs11101006	0.055741686	0.06958265	0.018063	0.246753487	0.340923625	-0.34614018	-0.796504461	0.379322015	0.175016609	0.187602052	0.328356904	0.324540107	0.077030268	0.034659306	0.439147864	0.999714799	Bacteria.Firmicutes.Clostridia.Clostridiales.Lachnospiraceae.Eubacterium_xylanophilum_group	TMEM273
103093	ENSG00000204172	rs1828719	0.004874346	0.000100929	0.92806495	0.475984976	0.363391767	-0.834940624	-0.020019849	-0.238796273	0.124661722	0.201516514	0.220895406	0.333081212	0.017797545	0.000290588	0.822105102	0.999714799	Bacteria.Firmicutes.Clostridia.Clostridiales.Lachnospiraceae.Eubacterium_xylanophilum_group	AGAP9
103094	ENSG00000204174	rs5018766	0.241551886	0.568914292	0.019112103	0.188342829	-0.221332783	0.167517179	0.780205468	-0.642809458	0.187268871	0.29257303	0.324644179	0.483511008	0.17850918	0.163177812	0.448833748	0.999714799	Bacteria.Firmicutes.Clostridia.Clostridiales.Lachnospiraceae.Eubacterium_xylanophilum_group	NPY4R
103095	ENSG00000204176	rs61164268	0.461885214	0.367574335	0.462804956	0.393189287	-0.125510599	0.226145463	-0.234587025	0.370755173	0.169578769	0.249237796	0.317607792	0.431330003	0.262809815	0.116931813	0.714190786	0.999714799	Bacteria.Firmicutes.Clostridia.Clostridiales.Lachnospiraceae.Eubacterium_xylanophilum_group	SYT15
103096	ENSG00000204178	rs11538134	0.524344101	0.076937299	0.685442676	0.868453016	0.143086944	-0.324842742	0.180835816	0.06513542	0.223531145	0.180741803	0.444459763	0.391722084	0.284581835	0.037078042	0.766745698	0.999714799	Bacteria.Firmicutes.Clostridia.Clostridiales.Lachnospiraceae.Eubacterium_xylanophilum_group	MACO1
103097	ENSG00000204209	rs2073524	0.597378288	0.473480271	0.18295079	0.062802912	-0.116150229	0.131597899	0.540187294	-0.608151737	0.218828196	0.182515332	0.401302213	0.321252796	0.308616799	0.141704557	0.614924466	0.999714799	Bacteria.Firmicutes.Clostridia.Clostridiales.Lachnospiraceae.Eubacterium_xylanophilum_group	DAXX
103098	ENSG00000204217	rs6705406	0.520147544	0.312400655	0.091485009	0.086062037	0.081603454	-0.296447342	-0.420423188	0.813294482	0.126197839	0.29117438	0.245435551	0.46660545	0.283061537	0.103383905	0.571002133	0.999714799	Bacteria.Firmicutes.Clostridia.Clostridiales.Lachnospiraceae.Eubacterium_xylanophilum_group	BMPR2
103099	ENSG00000204219	rs10753555	0.192101085	0.192583806	0.043470171	0.065196436	-0.472456308	0.291299628	1.148375154	-0.704306264	0.358441122	0.22124516	0.557637778	0.375501075	0.156345452	0.071442045	0.499146449	0.999714799	Bacteria.Firmicutes.Clostridia.Clostridiales.Lachnospiraceae.Eubacterium_xylanophilum_group	TCEA3
103100	ENSG00000204252	rs396090	0.361870607	0.492550147	0.370323951	0.957481289	0.180974068	-0.14369445	-0.351497291	0.01754542	0.19708077	0.208204354	0.389634757	0.327825664	0.225377104	0.14626243	0.701136548	0.999714799	Bacteria.Firmicutes.Clostridia.Clostridiales.Lachnospiraceae.Eubacterium_xylanophilum_group	HLA-DOA
103101	ENSG00000204267	rs3819720	0.522455274	0.990215126	0.497030525	0.454971883	-0.12656172	0.002491261	0.218360661	-0.295276826	0.196815459	0.202359024	0.319705485	0.392835795	0.28392008	0.247457644	0.721689324	0.999714799	Bacteria.Firmicutes.Clostridia.Clostridiales.Lachnospiraceae.Eubacterium_xylanophilum_group	TAP2
103102	ENSG00000204290	rs9268492	0.006581031	0.001466283	0.478278825	0.948931311	-0.500696666	0.7008561	0.259879574	-0.023120774	0.178332665	0.210922511	0.3643886	0.359595017	0.021213983	0.002134453	0.71813927	0.999714799	Bacteria.Firmicutes.Clostridia.Clostridiales.Lachnospiraceae.Eubacterium_xylanophilum_group	BTNL2
103103	ENSG00000204351	rs429608	0.601997297	0.330744016	0.039693403	0.366448161	0.063137282	0.309139271	-0.515399215	0.355656308	0.120469888	0.315464219	0.245529518	0.391047374	0.310019587	0.107978378	0.492374811	0.999714799	Bacteria.Firmicutes.Clostridia.Clostridiales.Lachnospiraceae.Eubacterium_xylanophilum_group	SKIC2
103104	ENSG00000204428	rs2857596	0.136932919	0.051084118	0.726122467	0.518350953	-0.608019039	0.465040826	-0.209565401	-0.236135506	0.403753284	0.233983654	0.595686214	0.363606071	0.130241393	0.027682837	0.777810431	0.999714799	Bacteria.Firmicutes.Clostridia.Clostridiales.Lachnospiraceae.Eubacterium_xylanophilum_group	LY6G5C
103105	ENSG00000204516	rs2246618	0.792789132	0.203494648	0.298635711	0.809433858	-0.045818784	0.247551719	-0.305111793	-0.094358964	0.173705218	0.192708627	0.291207581	0.389687253	0.364752873	0.074468655	0.671643784	0.999714799	Bacteria.Firmicutes.Clostridia.Clostridiales.Lachnospiraceae.Eubacterium_xylanophilum_group	MICB
103106	ENSG00000204520	rs2005423	0.901631999	0.201600245	0.025022105	0.122203774	0.019054617	-0.321291839	0.605699672	-0.786696629	0.153562723	0.249051643	0.264019416	0.502359596	0.392059956	0.073951896	0.478077238	0.999714799	Bacteria.Firmicutes.Clostridia.Clostridiales.Lachnospiraceae.Eubacterium_xylanophilum_group	MICA
103107	ENSG00000204531	rs3734869	0.239904116	0.004026475	0.766990931	0.309217733	0.193083046	-0.579319666	0.086224145	0.445080352	0.162789471	0.194264621	0.28977441	0.434274492	0.177926108	0.004511985	0.786121517	0.999714799	Bacteria.Firmicutes.Clostridia.Clostridiales.Lachnospiraceae.Eubacterium_xylanophilum_group	POU5F1
103108	ENSG00000204536	rs1265114	0.000493348	2.37429663397954e-06	0.254631568	0.038491193	-0.6505577	0.958621385	0.340845563	-0.627511684	0.177323922	0.185208796	0.296560277	0.297049068	0.003455309	1.48594739074339e-05	0.635026725	0.999714799	Bacteria.Firmicutes.Clostridia.Clostridiales.Lachnospiraceae.Eubacterium_xylanophilum_group	CCHCR1
103109	ENSG00000204540	rs3130988	0.024584476	6.95126407071512e-05	0.105217376	0.216523107	0.318788021	-0.785112151	0.414641937	-0.430637741	0.138519528	0.184697397	0.252372616	0.345073674	0.048271989	0.000213884	0.586495133	0.999714799	Bacteria.Firmicutes.Clostridia.Clostridiales.Lachnospiraceae.Eubacterium_xylanophilum_group	PSORS1C1
103110	ENSG00000204580	rs9468843	0.056600206	0.043473545	0.059394779	0.488680886	-0.282928316	0.453829441	0.608874733	-0.257153716	0.145766358	0.220378019	0.31731038	0.369278238	0.077798026	0.024694341	0.515237549	0.999714799	Bacteria.Firmicutes.Clostridia.Clostridiales.Lachnospiraceae.Eubacterium_xylanophilum_group	DDR1
103111	ENSG00000204590	rs2074505	0.069148932	0.030331532	0.245803492	0.083211615	-0.547625696	0.413248737	0.695593935	-0.65786829	0.296330109	0.186639565	0.593927675	0.373911726	0.087578135	0.019244744	0.634344459	0.999714799	Bacteria.Firmicutes.Clostridia.Clostridiales.Lachnospiraceae.Eubacterium_xylanophilum_group	GNL1
103112	ENSG00000204613	rs17188113	0.119522987	0.081793447	0.006178689	0.28331415	-0.221560922	0.573748636	0.721490332	-0.633519645	0.140445891	0.324561689	0.254905212	0.585586277	0.120843321	0.038589548	0.297005616	0.999714799	Bacteria.Firmicutes.Clostridia.Clostridiales.Lachnospiraceae.Eubacterium_xylanophilum_group	TRIM10
103113	ENSG00000204614	rs2844798	0.387633216	0.013025758	0.449954925	0.401326987	0.12063986	-0.740816083	0.206755573	0.40330339	0.138705082	0.290138395	0.272018158	0.477400862	0.235834413	0.010362666	0.708883017	0.999714799	Bacteria.Firmicutes.Clostridia.Clostridiales.Lachnospiraceae.Eubacterium_xylanophilum_group	TRIM40
103114	ENSG00000204616	rs1264708	0.041068509	0.088740991	0.058658045	0.945218617	-0.280625229	0.360567416	0.498936477	0.028638219	0.13463857	0.208664575	0.259241224	0.415176929	0.064968997	0.040698569	0.514125083	0.999714799	Bacteria.Firmicutes.Clostridia.Clostridiales.Lachnospiraceae.Eubacterium_xylanophilum_group	TRIM31
103115	ENSG00000204619	rs28780079	0.700246182	0.351628121	0.577731646	0.679554108	0.055476968	-0.18289276	0.150562524	0.1243656	0.143464955	0.19494547	0.269093547	0.299721338	0.340582052	0.112952638	0.736684272	0.999714799	Bacteria.Firmicutes.Clostridia.Clostridiales.Lachnospiraceae.Eubacterium_xylanophilum_group	PPP1R11
103116	ENSG00000204642	rs2735062	0.130842144	0.046457229	0.523587351	0.537211275	0.314888079	-0.386882309	-0.234516639	0.190671395	0.205794483	0.19058602	0.365693552	0.307372281	0.127437532	0.025844712	0.73189293	0.999714799	Bacteria.Firmicutes.Clostridia.Clostridiales.Lachnospiraceae.Eubacterium_xylanophilum_group	HLA-F
103117	ENSG00000204644	rs448489	1.19196895467488e-05	2.93293104219993e-11	0.212994113	0.762817954	-0.536386027	1.356625628	-0.256750666	-0.087780732	0.113083114	0.169603543	0.204140333	0.289655569	0.000226744	1.07931356436476e-09	0.628077828	0.999714799	Bacteria.Firmicutes.Clostridia.Clostridiales.Lachnospiraceae.Eubacterium_xylanophilum_group	ZFP57
103118	ENSG00000204851	rs4803966	0.875061386	0.114186056	0.134848662	0.712980902	-0.023460973	0.311582638	-0.387192202	-0.124556011	0.148624714	0.194595429	0.255724631	0.337123862	0.385566301	0.048906275	0.598787339	0.999714799	Bacteria.Firmicutes.Clostridia.Clostridiales.Lachnospiraceae.Eubacterium_xylanophilum_group	PNMA8B
103119	ENSG00000204872	rs10200762	0.061900532	0.017140747	0.641290317	0.992222331	0.583459915	-0.518946916	0.240186273	0.003858538	0.307120383	0.212121271	0.51312644	0.394308426	0.083154766	0.012685773	0.752724385	0.999714799	Bacteria.Firmicutes.Clostridia.Clostridiales.Lachnospiraceae.Eubacterium_xylanophilum_group	NAT8B
103120	ENSG00000204889	rs16968862	0.562524903	0.165246615	0.011701908	0.447637451	-0.086249115	-0.480243962	0.719884667	-0.378567973	0.148173435	0.342191891	0.277489835	0.495514063	0.297232011	0.063796128	0.402931585	0.999714799	Bacteria.Firmicutes.Clostridia.Clostridiales.Lachnospiraceae.Eubacterium_xylanophilum_group	KRT40
103121	ENSG00000204954	rs4135039	0.020815079	0.004749185	0.547287561	0.710013369	-0.666865608	0.512134237	-0.305178164	0.121457434	0.281491503	0.175135855	0.50442945	0.32521263	0.043815036	0.0050805	0.736437516	0.999714799	Bacteria.Firmicutes.Clostridia.Clostridiales.Lachnospiraceae.Eubacterium_xylanophilum_group	C12orf73
103122	ENSG00000204991	rs1109334	0.047204114	0.052205563	0.592001258	0.932540318	-0.433317708	0.402208869	0.258184346	-0.029451141	0.214209694	0.2033722	0.479360069	0.346574925	0.070071058	0.028037883	0.739992316	0.999714799	Bacteria.Firmicutes.Clostridia.Clostridiales.Lachnospiraceae.Eubacterium_xylanophilum_group	SPIRE2
103123	ENSG00000205038	rs17377636	0.266104864	0.263826556	0.490066511	0.793103217	0.343616279	-0.242125234	-0.364444309	0.09165759	0.306327567	0.214813567	0.52502826	0.348026431	0.18956252	0.090770118	0.71930333	0.999714799	Bacteria.Firmicutes.Clostridia.Clostridiales.Lachnospiraceae.Eubacterium_xylanophilum_group	PKHD1L1
103124	ENSG00000205060	rs1646724	0.645097555	0.815000981	0.472477896	0.4862138	0.095138243	0.045124755	-0.315361931	-0.239219116	0.205598468	0.192076804	0.436387374	0.341575305	0.323224261	0.213983273	0.717448047	0.999714799	Bacteria.Firmicutes.Clostridia.Clostridiales.Lachnospiraceae.Eubacterium_xylanophilum_group	SLC35B4
103125	ENSG00000205085	rs151134951	0.321213232	0.031809129	0.595484004	0.739083879	-0.122666827	0.46635779	0.113140422	-0.168760243	0.122716505	0.212551222	0.212058634	0.504524219	0.211330761	0.019857616	0.740687565	0.999714799	Bacteria.Firmicutes.Clostridia.Clostridiales.Lachnospiraceae.Eubacterium_xylanophilum_group	GARIN1A
103126	ENSG00000205209	rs10413838	0.067640516	0.000230777	0.852020391	0.917050897	0.228111143	-0.995382715	-0.041132503	0.051126328	0.122745653	0.255245095	0.219624927	0.488989877	0.086976521	0.000538867	0.810666699	0.999714799	Bacteria.Firmicutes.Clostridia.Clostridiales.Lachnospiraceae.Eubacterium_xylanophilum_group	SCGB2B2
103127	ENSG00000205250	rs12923138	0.977264357	0.865787594	0.916120472	0.355646852	0.006743672	0.038803322	0.039107754	-0.339968002	0.235721283	0.228683234	0.36987561	0.36543052	0.412097232	0.223428009	0.819487276	0.999714799	Bacteria.Firmicutes.Clostridia.Clostridiales.Lachnospiraceae.Eubacterium_xylanophilum_group	E2F4
103128	ENSG00000205362	rs11076161	0.00482957	0.004165976	0.93754322	0.90381059	-0.840785016	0.555283799	-0.037353775	0.036469801	0.288109329	0.186950019	0.474864938	0.300604358	0.017750866	0.004618731	0.825394418	0.999714799	Bacteria.Firmicutes.Clostridia.Clostridiales.Lachnospiraceae.Eubacterium_xylanophilum_group	MT1A
103129	ENSG00000205436	rs729183	0.033901044	0.000417286	0.751007663	0.342579647	-0.34005182	0.825669213	0.099058602	-0.379154345	0.156919012	0.221935472	0.310861932	0.396576222	0.058234024	0.000839344	0.785991461	0.999714799	Bacteria.Firmicutes.Clostridia.Clostridiales.Lachnospiraceae.Eubacterium_xylanophilum_group	EXOC3L4
103130	ENSG00000205482	rs371327783	0.081514332	0.04645485	0.508019843	0.314596463	-0.23869527	0.632418812	0.174703707	0.505859822	0.134900238	0.311538755	0.262474208	0.499139562	0.095951222	0.025844712	0.724435245	0.999714799	Bacteria.Firmicutes.Clostridia.Clostridiales.Lachnospiraceae.Eubacterium_xylanophilum_group	SPDYE18
103131	ENSG00000205502	rs7495253	0.53503965	0.153434092	0.803029279	0.600112963	0.106448209	-0.263557849	-0.07364932	0.215348507	0.170685686	0.182470673	0.294067907	0.408771718	0.288557195	0.060661239	0.799763898	0.999714799	Bacteria.Firmicutes.Clostridia.Clostridiales.Lachnospiraceae.Eubacterium_xylanophilum_group	C2CD4B
103132	ENSG00000205560	rs131758	0.885092638	0.861590412	0.214862233	0.130943752	0.027330133	-0.024352388	-0.45077154	0.376240885	0.188373125	0.139122773	0.359886971	0.245957527	0.387849725	0.222657153	0.628337052	0.999714799	Bacteria.Firmicutes.Clostridia.Clostridiales.Lachnospiraceae.Eubacterium_xylanophilum_group	CPT1B
103133	ENSG00000205571	rs212211	0.016328969	0.012384364	0.778783778	0.888404543	1.111194403	-0.70218302	-0.262169246	0.079914686	0.450686233	0.27293986	0.929437835	0.567274628	0.037721513	0.010056101	0.791143885	0.999714799	Bacteria.Firmicutes.Clostridia.Clostridiales.Lachnospiraceae.Eubacterium_xylanophilum_group	SMN2
103134	ENSG00000205572	rs2591359	0.225710217	0.255340197	0.852251465	0.865641416	-0.34099573	0.472393926	-0.093296798	0.137515353	0.278797729	0.41163648	0.498941951	0.809541681	0.172084235	0.088479051	0.810666699	0.999714799	Bacteria.Firmicutes.Clostridia.Clostridiales.Lachnospiraceae.Eubacterium_xylanophilum_group	SERF1B
103135	ENSG00000205702	rs133367	0.758208901	0.631478389	0.341166315	0.247598604	-0.068797446	0.080126635	0.417949538	-0.399106761	0.222549477	0.166263903	0.435867071	0.342084968	0.356616281	0.176981104	0.687997194	0.999714799	Bacteria.Firmicutes.Clostridia.Clostridiales.Lachnospiraceae.Eubacterium_xylanophilum_group	CYP2D7
103136	ENSG00000205726	rs3761353	0.736313492	0.763017242	0.380159694	0.184619484	0.058593328	-0.070832512	-0.270502343	0.532438028	0.173258086	0.233933239	0.306130821	0.397074495	0.350991378	0.204358828	0.701136548	0.999714799	Bacteria.Firmicutes.Clostridia.Clostridiales.Lachnospiraceae.Eubacterium_xylanophilum_group	ITSN1
103137	ENSG00000205758	rs9983538	0.415122833	0.084666227	0.217222315	0.807301527	-0.10611395	0.564676064	-0.286585353	0.158691329	0.129382125	0.32249044	0.229997012	0.647971018	0.245541596	0.039439273	0.630195498	0.999714799	Bacteria.Firmicutes.Clostridia.Clostridiales.Lachnospiraceae.Eubacterium_xylanophilum_group	CRYZL1
103138	ENSG00000205809	rs61917687	0.087475531	0.040275192	0.709148066	0.549759897	-0.297026765	0.503224125	-0.119581795	0.226538344	0.171194335	0.240455198	0.319191572	0.376774457	0.099662386	0.023362549	0.772489092	0.999714799	Bacteria.Firmicutes.Clostridia.Clostridiales.Lachnospiraceae.Eubacterium_xylanophilum_group	KLRC2
103139	ENSG00000205867	rs61869698	0.130004214	0.060875655	0.439683845	0.664581654	-0.338201889	0.347480779	-0.358201556	0.15177649	0.220541458	0.182165395	0.460708698	0.348443649	0.12703749	0.031605723	0.708883017	0.999714799	Bacteria.Firmicutes.Clostridia.Clostridiales.Lachnospiraceae.Eubacterium_xylanophilum_group	KRTAP5-2
103140	ENSG00000206053	rs113571946	0.572409094	0.292712577	0.349085919	0.309559876	0.076269431	0.198022055	-0.225432475	-0.394866735	0.134423407	0.186674711	0.239015451	0.385554731	0.30030237	0.098534324	0.689566458	0.999714799	Bacteria.Firmicutes.Clostridia.Clostridiales.Lachnospiraceae.Eubacterium_xylanophilum_group	JPT2
103141	ENSG00000206127	rs200384109	0.174158695	0.195844302	0.221276625	0.990207828	0.219275631	-0.31804007	-0.370445047	-0.005387184	0.159588235	0.243350583	0.299955812	0.437261623	0.148670272	0.07244709	0.630195498	0.999714799	Bacteria.Firmicutes.Clostridia.Clostridiales.Lachnospiraceae.Eubacterium_xylanophilum_group	GOLGA8O
103142	ENSG00000206503	rs2517723	0.001077737	0.00056438	0.907911677	0.791303819	-0.788819108	0.576259612	0.046541783	0.07381387	0.23047441	0.158878519	0.400791116	0.277799023	0.006266471	0.001048945	0.818168717	0.999714799	Bacteria.Firmicutes.Clostridia.Clostridiales.Lachnospiraceae.Eubacterium_xylanophilum_group	HLA-A
103143	ENSG00000206530	rs6771972	0.165298541	0.094040489	0.094507704	0.178618547	-0.196102248	0.264486659	0.423216678	-0.344856808	0.139747649	0.155642653	0.249412004	0.253624528	0.144879297	0.04251442	0.575095051	0.999714799	Bacteria.Firmicutes.Clostridia.Clostridiales.Lachnospiraceae.Eubacterium_xylanophilum_group	CFAP44
103144	ENSG00000206535	rs10936200	0.741467823	0.094608518	0.026138393	0.232262945	-0.058916113	0.3081318	-0.712531278	0.512022431	0.177821824	0.181646386	0.313040702	0.424630499	0.351965402	0.042708257	0.478077238	0.999714799	Bacteria.Firmicutes.Clostridia.Clostridiales.Lachnospiraceae.Eubacterium_xylanophilum_group	LNP1
103145	ENSG00000206561	rs6774922	0.303602979	0.062684683	0.951015614	0.171078755	-0.163273189	0.281156334	0.01832906	-0.398004912	0.157455718	0.148450674	0.297216459	0.287566513	0.203924213	0.032344161	0.825574979	0.999714799	Bacteria.Firmicutes.Clostridia.Clostridiales.Lachnospiraceae.Eubacterium_xylanophilum_group	COLQ
103146	ENSG00000206562	rs7609897	0.862404719	0.448212299	0.947973419	0.050003647	0.024309834	0.154156581	-0.016862012	-0.71398953	0.139710123	0.202034964	0.257417817	0.357512234	0.382409986	0.135866024	0.825574979	0.999714799	Bacteria.Firmicutes.Clostridia.Clostridiales.Lachnospiraceae.Eubacterium_xylanophilum_group	METTL6
103147	ENSG00000211584	rs7307046	0.001799739	0.000485399	0.223976797	0.238226717	0.686550145	-0.62399466	-0.509052557	0.386304169	0.210893861	0.16985123	0.414629863	0.324521897	0.008788525	0.000938163	0.630260435	0.999714799	Bacteria.Firmicutes.Clostridia.Clostridiales.Lachnospiraceae.Eubacterium_xylanophilum_group	SLC48A1
103148	ENSG00000212127	rs34413287	0.30851657	0.072884273	0.891790069	0.395371164	0.130821331	-0.272286027	-0.032908832	0.257863157	0.127458845	0.149351751	0.240960633	0.301388686	0.20587838	0.035742653	0.815073633	0.999714799	Bacteria.Firmicutes.Clostridia.Clostridiales.Lachnospiraceae.Eubacterium_xylanophilum_group	TAS2R14
103149	ENSG00000212916	rs12409898	0.004339847	0.001834217	0.454524877	0.412494609	-0.78393388	0.615894319	0.324700597	-0.267869795	0.265208699	0.189555613	0.431551381	0.324764368	0.016547024	0.002537551	0.708883017	0.999714799	Bacteria.Firmicutes.Clostridia.Clostridiales.Lachnospiraceae.Eubacterium_xylanophilum_group	MAP10
103150	ENSG00000213079	rs911191	0.00380794	0.000195964	0.245619931	0.130148291	-0.524832775	0.603921351	0.395005458	-0.509351251	0.174854787	0.152950493	0.337139988	0.332274813	0.015122186	0.000482048	0.634344459	0.999714799	Bacteria.Firmicutes.Clostridia.Clostridiales.Lachnospiraceae.Eubacterium_xylanophilum_group	SCAF8
103151	ENSG00000213096	rs10424894	0.008728119	3.26234092844514e-06	0.700823799	0.859861536	-0.326992609	0.953811188	-0.084399259	-0.065065749	0.120916139	0.187322476	0.218702114	0.367080204	0.025231882	1.92393563186988e-05	0.772489092	0.999714799	Bacteria.Firmicutes.Clostridia.Clostridiales.Lachnospiraceae.Eubacterium_xylanophilum_group	ZNF254
103152	ENSG00000213123	rs55996879	0.330311836	0.152400583	0.707060658	0.921127447	-0.17246127	0.302531715	-0.132691545	0.036167766	0.175831438	0.208918831	0.351537007	0.3638647	0.214297302	0.060392923	0.772489092	0.999714799	Bacteria.Firmicutes.Clostridia.Clostridiales.Lachnospiraceae.Eubacterium_xylanophilum_group	DYNLT2B
103153	ENSG00000213160	rs7558828	0.423822773	0.293628974	0.95910576	0.688952857	-0.313064349	0.237696837	0.035285816	-0.158236491	0.38895736	0.224505459	0.685508887	0.39355626	0.248760626	0.098676247	0.825574979	0.999714799	Bacteria.Firmicutes.Clostridia.Clostridiales.Lachnospiraceae.Eubacterium_xylanophilum_group	KLHL23
103154	ENSG00000213213	rs945386	0.552035911	0.262882441	0.426894509	0.200885585	-0.111832506	0.281695787	-0.245860605	0.559212093	0.187066543	0.249422057	0.307505855	0.432781558	0.294018784	0.090512991	0.70747873	0.999714799	Bacteria.Firmicutes.Clostridia.Clostridiales.Lachnospiraceae.Eubacterium_xylanophilum_group	CCDC183
103155	ENSG00000213214	rs6464583	0.001351507	1.94312166362965e-05	0.919752674	0.210623558	0.410271498	-0.880204016	0.02303632	-0.435036783	0.122491176	0.190968788	0.227772387	0.344082571	0.007410854	7.98064085295104e-05	0.820699877	0.999714799	Bacteria.Firmicutes.Clostridia.Clostridiales.Lachnospiraceae.Eubacterium_xylanophilum_group	ARHGEF35
103156	ENSG00000213281	rs6692870	0.945222304	0.964409991	0.951139809	0.862478072	-0.03390345	-0.013378703	-0.048309912	0.083399208	0.491541709	0.298681456	0.785367328	0.479558698	0.403497614	0.242391259	0.825574979	0.999714799	Bacteria.Firmicutes.Clostridia.Clostridiales.Lachnospiraceae.Eubacterium_xylanophilum_group	NRAS
103157	ENSG00000213337	rs78381888	0.706075584	0.747715263	0.119926333	0.458556417	0.049328739	-0.074228698	-0.389379093	0.341833494	0.130225881	0.229794385	0.24709891	0.458426168	0.342852415	0.201256529	0.590313696	0.999714799	Bacteria.Firmicutes.Clostridia.Clostridiales.Lachnospiraceae.Eubacterium_xylanophilum_group	ANKRD39
103158	ENSG00000213366	rs145858840	0.48576165	0.109262638	0.459833463	0.858678753	-0.07943921	0.367430643	-0.148383403	-0.083648617	0.113311379	0.226280852	0.199563175	0.467926671	0.271766871	0.047210369	0.712311003	0.999714799	Bacteria.Firmicutes.Clostridia.Clostridiales.Lachnospiraceae.Eubacterium_xylanophilum_group	GSTM2
103159	ENSG00000213462	rs12666841	2.08363472365714e-08	4.16424771348154e-13	0.141979453	0.634003658	-0.688204744	0.959894271	-0.318927811	0.088101623	0.107781225	0.106149846	0.214548282	0.184176805	1.23482217345744e-06	3.19257494882173e-11	0.60292077	0.999714799	Bacteria.Firmicutes.Clostridia.Clostridiales.Lachnospiraceae.Eubacterium_xylanophilum_group	ERV3-1
103160	ENSG00000213512	rs4233337	0.061518457	0.011582032	0.513107992	0.453494896	-0.365845581	0.405107291	0.243419803	-0.248306528	0.192282799	0.15591921	0.370155745	0.329262483	0.082785853	0.009599477	0.728311697	0.999714799	Bacteria.Firmicutes.Clostridia.Clostridiales.Lachnospiraceae.Eubacterium_xylanophilum_group	GBP7
103161	ENSG00000213523	rs250427	0.169606518	0.116098728	0.599344738	0.809960218	-0.498455173	0.355613443	-0.301402064	0.092303869	0.358887194	0.22328921	0.570911533	0.382277029	0.146425778	0.049540969	0.741692515	0.999714799	Bacteria.Firmicutes.Clostridia.Clostridiales.Lachnospiraceae.Eubacterium_xylanophilum_group	SRA1
103162	ENSG00000213585	rs10041027	0.126315996	0.126142198	0.767197421	0.720005099	0.385618905	-0.274324336	0.146021104	-0.121023748	0.248999665	0.177052474	0.491183223	0.336165611	0.124764185	0.052396252	0.786121517	0.999714799	Bacteria.Firmicutes.Clostridia.Clostridiales.Lachnospiraceae.Eubacterium_xylanophilum_group	VDAC1
103163	ENSG00000213593	rs2956981	0.079215847	0.043061867	0.885733291	0.739374548	0.37750909	-0.369749006	-0.052935042	-0.111158427	0.211698285	0.179184548	0.366915336	0.332703269	0.094704711	0.024545683	0.81427266	0.999714799	Bacteria.Firmicutes.Clostridia.Clostridiales.Lachnospiraceae.Eubacterium_xylanophilum_group	TMX2
103164	ENSG00000213639	rs7475	0.072648165	0.102291553	0.178258346	0.012517622	-0.380464222	0.284119331	-0.462657199	0.733760516	0.208512239	0.171441863	0.339974557	0.285668563	0.089838561	0.044984602	0.614450988	0.999714799	Bacteria.Firmicutes.Clostridia.Clostridiales.Lachnospiraceae.Eubacterium_xylanophilum_group	PPP1CB
103165	ENSG00000213654	rs377763	0.64376561	0.758388418	0.329783592	0.972621189	0.077623247	-0.063592265	-0.294483679	0.013009841	0.167072988	0.205869371	0.299908181	0.377606916	0.322802739	0.203593252	0.682394341	0.999714799	Bacteria.Firmicutes.Clostridia.Clostridiales.Lachnospiraceae.Eubacterium_xylanophilum_group	GPSM3
103166	ENSG00000213672	rs6792510	0.077173748	0.092773188	0.762770356	0.64105646	-0.577301837	0.357451661	0.173125845	0.174898234	0.321472849	0.209520101	0.571155928	0.373384829	0.093264333	0.042044795	0.786121517	0.999714799	Bacteria.Firmicutes.Clostridia.Clostridiales.Lachnospiraceae.Eubacterium_xylanophilum_group	NCKIPSD
103167	ENSG00000213793	rs9304742	0.011069632	0.003908588	0.752558001	0.638638222	-0.518548821	0.55449799	0.121552944	0.191994987	0.198272087	0.185297986	0.383926295	0.406927747	0.029393591	0.004412127	0.785991461	0.999714799	Bacteria.Firmicutes.Clostridia.Clostridiales.Lachnospiraceae.Eubacterium_xylanophilum_group	ZNF888
103168	ENSG00000213809	rs1600127	0.00969119	0.003908266	0.709973797	0.449244634	-0.823830893	0.562039505	0.210112044	-0.256914986	0.309089657	0.187816358	0.562512416	0.337478853	0.027125167	0.004412127	0.772618025	0.999714799	Bacteria.Firmicutes.Clostridia.Clostridiales.Lachnospiraceae.Eubacterium_xylanophilum_group	KLRK1
103169	ENSG00000213822	rs8101777	0.083514141	0.002380725	0.962780112	0.385237586	-0.257015114	0.716206197	-0.013170384	0.401748463	0.146225986	0.226498295	0.281145986	0.459570679	0.09697176	0.003084868	0.826029631	0.999714799	Bacteria.Firmicutes.Clostridia.Clostridiales.Lachnospiraceae.Eubacterium_xylanophilum_group	CEACAM18
103170	ENSG00000213901	rs13029731	0.29550953	0.592392089	0.078675885	0.177946315	-0.150788959	0.133244171	0.526605185	-0.633309307	0.142981209	0.247650719	0.294763239	0.465035663	0.200894196	0.168105542	0.558462995	0.999714799	Bacteria.Firmicutes.Clostridia.Clostridiales.Lachnospiraceae.Eubacterium_xylanophilum_group	SLC23A3
103171	ENSG00000213967	rs10403849	0.122345705	0.000169478	0.333383017	0.138547319	-0.193129692	0.854441685	-0.204861044	0.884611121	0.123374247	0.214064246	0.210205005	0.589879226	0.122253285	0.000429841	0.68604184	0.999714799	Bacteria.Firmicutes.Clostridia.Clostridiales.Lachnospiraceae.Eubacterium_xylanophilum_group	ZNF726
103172	ENSG00000214022	rs1051764	0.494442882	0.235663085	0.484534311	0.406261105	-0.130881263	0.209501928	-0.236346514	0.289768634	0.19047423	0.175025928	0.336172472	0.346645469	0.274245853	0.08332399	0.718885473	0.999714799	Bacteria.Firmicutes.Clostridia.Clostridiales.Lachnospiraceae.Eubacterium_xylanophilum_group	REPIN1
103173	ENSG00000214026	rs1104890	0.00153488	8.59455689331885e-06	0.18036781	0.356721614	0.545970195	-1.151233267	-0.381009632	0.479949701	0.165053007	0.238242584	0.281357902	0.517058114	0.007962953	4.09686802013545e-05	0.614924466	0.999714799	Bacteria.Firmicutes.Clostridia.Clostridiales.Lachnospiraceae.Eubacterium_xylanophilum_group	MRPL23
103174	ENSG00000214078	rs11698796	0.028420072	0.002134744	0.1649589	0.964682946	0.289017124	-0.673525124	-0.334535501	0.018037771	0.128943948	0.210564585	0.238204476	0.405810223	0.052502102	0.00283399	0.611286409	0.999714799	Bacteria.Firmicutes.Clostridia.Clostridiales.Lachnospiraceae.Eubacterium_xylanophilum_group	CPNE1
103175	ENSG00000214087	rs7503637	0.0049269	0.000116441	0.336425212	0.419398222	0.306756277	-0.829647075	-0.188649542	-0.318640355	0.105370004	0.202268837	0.19480172	0.392111341	0.017933383	0.00031497	0.686550187	0.999714799	Bacteria.Firmicutes.Clostridia.Clostridiales.Lachnospiraceae.Eubacterium_xylanophilum_group	ARL16
103176	ENSG00000214113	rs4141761	0.109300973	0.017277899	0.445577324	0.983776245	-0.33478808	0.42965398	-0.271526109	-0.007003394	0.206200791	0.175848626	0.353790838	0.343080734	0.114346844	0.012747067	0.708883017	0.999714799	Bacteria.Firmicutes.Clostridia.Clostridiales.Lachnospiraceae.Eubacterium_xylanophilum_group	LYRM4
103177	ENSG00000214128	rs9691831	0.009366877	0.002837235	0.438376417	0.562420727	0.6940036	-0.622656338	0.347034463	-0.179780543	0.259145102	0.200681827	0.445066745	0.308775123	0.026606969	0.003461863	0.708883017	0.999714799	Bacteria.Firmicutes.Clostridia.Clostridiales.Lachnospiraceae.Eubacterium_xylanophilum_group	TMEM213
103178	ENSG00000214194	rs2462665	0.04015718	0.062805435	0.651148274	0.200687297	0.341128698	-0.305217226	-0.149032386	-0.408866923	0.162901734	0.161230902	0.32807048	0.316286391	0.064014151	0.032358134	0.755646177	0.999714799	Bacteria.Firmicutes.Clostridia.Clostridiales.Lachnospiraceae.Eubacterium_xylanophilum_group	SMIM30
103179	ENSG00000214226	rs1040261	0.161057798	0.059505027	0.987853315	0.420233183	-0.429890547	0.37570981	0.008359532	-0.295790612	0.30323338	0.195885452	0.546986748	0.364650626	0.143434852	0.031034223	0.828310323	0.999714799	Bacteria.Firmicutes.Clostridia.Clostridiales.Lachnospiraceae.Eubacterium_xylanophilum_group	C17orf67
103180	ENSG00000214253	rs112466316	0.924211382	0.0465207	0.483212315	0.473725512	0.013562258	-0.474600515	0.166798316	0.325863132	0.142012944	0.233867674	0.236530069	0.452196696	0.398226341	0.025844712	0.718151336	0.999714799	Bacteria.Firmicutes.Clostridia.Clostridiales.Lachnospiraceae.Eubacterium_xylanophilum_group	FIS1
103181	ENSG00000214290	rs7105857	0.000270854	3.41087621577326e-05	0.129877275	0.175222304	-1.247439508	0.860560911	0.750924564	-0.444342112	0.323871298	0.193272429	0.489513137	0.324201354	0.002330653	0.000123058	0.595939454	0.999714799	Bacteria.Firmicutes.Clostridia.Clostridiales.Lachnospiraceae.Eubacterium_xylanophilum_group	POU2AF3
103182	ENSG00000214376	rs61190614	0.258609087	0.073359887	0.467511171	0.32244342	-0.178049889	0.635281586	0.205939304	-0.579346007	0.156230293	0.349051019	0.281789456	0.581067194	0.186373649	0.035790055	0.716269747	0.999714799	Bacteria.Firmicutes.Clostridia.Clostridiales.Lachnospiraceae.Eubacterium_xylanophilum_group	VSTM5
103183	ENSG00000214456	rs11881475	0.069702705	0.005643057	0.347211637	0.387168635	0.247397699	-0.767044826	-0.252541624	0.385216948	0.134144469	0.267920233	0.266711875	0.442465499	0.087704326	0.005717608	0.688701135	0.999714799	Bacteria.Firmicutes.Clostridia.Clostridiales.Lachnospiraceae.Eubacterium_xylanophilum_group	PLIN5
103184	ENSG00000214491	rs5997677	0.009511026	0.004015094	0.084802721	0.066802253	-0.60233505	0.476681332	-0.839178567	0.619874154	0.225394869	0.159793785	0.479475808	0.332504572	0.02683569	0.004504718	0.564697851	0.999714799	Bacteria.Firmicutes.Clostridia.Clostridiales.Lachnospiraceae.Eubacterium_xylanophilum_group	SEC14L6
103185	ENSG00000214558	rs3892053	0.081501425	0.210968876	0.052031841	0.366846078	0.683955838	-0.314726904	-1.233887409	0.406421512	0.38652549	0.249116907	0.623426166	0.447237726	0.095951222	0.076443661	0.505163024	0.999714799	Bacteria.Firmicutes.Clostridia.Clostridiales.Lachnospiraceae.Eubacterium_xylanophilum_group	ZC3H11C
103186	ENSG00000214562	rs2782025	0.001786348	0.001182619	0.068274451	0.125286348	-0.672315537	0.722391441	0.629792163	-0.534986241	0.206364696	0.212927128	0.339690141	0.344492543	0.008765821	0.001834035	0.531312304	0.999714799	Bacteria.Firmicutes.Clostridia.Clostridiales.Lachnospiraceae.Eubacterium_xylanophilum_group	NUTM2D
103187	ENSG00000214814	rs13278430	0.978836247	0.885789068	0.443800099	0.739837499	0.011545484	-0.037811207	0.545468892	-0.149298823	0.433547905	0.262214491	0.707949523	0.447685414	0.412196039	0.22750478	0.708883017	0.999714799	Bacteria.Firmicutes.Clostridia.Clostridiales.Lachnospiraceae.Eubacterium_xylanophilum_group	FER1L6
103188	ENSG00000214941	rs11654	0.007100791	0.003714498	0.806938783	0.872603952	0.646019048	-0.497213423	-0.106887033	-0.047739827	0.232375543	0.165178609	0.435605977	0.296546949	0.022148074	0.004298519	0.801337015	0.999714799	Bacteria.Firmicutes.Clostridia.Clostridiales.Lachnospiraceae.Eubacterium_xylanophilum_group	ZSWIM7
103189	ENSG00000214954	rs10093786	0.970406926	0.900871716	0.136923358	0.052238072	-0.007738788	0.016831582	0.51084527	-0.452992487	0.207802471	0.134601271	0.339216921	0.229082916	0.41015184	0.230093863	0.601577289	0.999714799	Bacteria.Firmicutes.Clostridia.Clostridiales.Lachnospiraceae.Eubacterium_xylanophilum_group	LRRC69
103190	ENSG00000214960	rs2108135	0.259392339	0.08624294	0.455800861	0.897816369	-0.283604161	0.349040569	-0.338815591	0.056034436	0.249262756	0.200370507	0.451593008	0.434633615	0.186418301	0.039971351	0.709458536	0.999714799	Bacteria.Firmicutes.Clostridia.Clostridiales.Lachnospiraceae.Eubacterium_xylanophilum_group	CRPPA
103191	ENSG00000215012	rs3827288	0.072278778	0.009640943	0.681467083	0.114689018	-0.265837533	0.535233257	0.09890759	-0.6616514	0.145498364	0.200665663	0.239884998	0.413812098	0.089664409	0.008408114	0.764862121	0.999714799	Bacteria.Firmicutes.Clostridia.Clostridiales.Lachnospiraceae.Eubacterium_xylanophilum_group	RTL10
103192	ENSG00000215114	rs7958	0.068356321	0.014299535	0.748435789	0.706238282	0.29964103	-0.536462211	-0.086539948	0.125504804	0.161666143	0.213107811	0.268702031	0.331520282	0.087343948	0.011120465	0.785573911	0.999714799	Bacteria.Firmicutes.Clostridia.Clostridiales.Lachnospiraceae.Eubacterium_xylanophilum_group	UBXN2B
103193	ENSG00000215126	rs62553414	0.00044176	3.38768381726186e-05	0.276792853	0.103478533	-0.996935534	1.288091046	0.49008485	-0.830169171	0.269237838	0.289166707	0.446847694	0.502703249	0.003256836	0.000122703	0.656476372	0.999714799	Bacteria.Firmicutes.Clostridia.Clostridiales.Lachnospiraceae.Eubacterium_xylanophilum_group	ZNG1F
103194	ENSG00000215277	rs10149569	0.350543142	0.031771665	0.612886116	0.34094726	0.161031657	-0.510659337	0.147996583	-0.410677194	0.171254925	0.232689622	0.291096117	0.428087325	0.221727914	0.019857616	0.744802653	0.999714799	Bacteria.Firmicutes.Clostridia.Clostridiales.Lachnospiraceae.Eubacterium_xylanophilum_group	RNF212B
103195	ENSG00000215305	rs6138920	0.130478309	0.196801756	0.649984771	0.199778842	0.316246602	-0.261233562	0.191526243	-0.561765107	0.206483545	0.200318462	0.420110154	0.433675908	0.127244029	0.072655203	0.754673068	0.999714799	Bacteria.Firmicutes.Clostridia.Clostridiales.Lachnospiraceae.Eubacterium_xylanophilum_group	VPS16
103196	ENSG00000215595	rs6074273	0.028625114	2.78043110478911e-05	0.884247508	0.801430156	-0.345412751	0.907889929	0.041083274	-0.110079196	0.154311224	0.201318268	0.281084442	0.435909585	0.05261454	0.00010614	0.81427266	0.999714799	Bacteria.Firmicutes.Clostridia.Clostridiales.Lachnospiraceae.Eubacterium_xylanophilum_group	C20orf202
103197	ENSG00000215845	rs3766383	0.797959975	0.078107321	0.320947385	0.662116545	0.03818271	-0.531809096	0.286431715	0.203161125	0.148547858	0.297095717	0.286389136	0.462780331	0.365929997	0.037465275	0.682360116	0.999714799	Bacteria.Firmicutes.Clostridia.Clostridiales.Lachnospiraceae.Eubacterium_xylanophilum_group	TSTD1
103198	ENSG00000215883	rs12043944	0.003461984	3.71369704593223e-06	0.095312493	0.067685734	0.394330877	-1.084897898	-0.419399671	0.655696606	0.129949005	0.214517832	0.247778458	0.352887221	0.014041144	2.09606458121854e-05	0.576076783	0.999714799	Bacteria.Firmicutes.Clostridia.Clostridiales.Lachnospiraceae.Eubacterium_xylanophilum_group	CYB5RL
103199	ENSG00000216588	rs10412507	0.358590557	0.316278743	0.224154712	0.099850073	-0.184107205	0.159813815	-0.514404154	0.564434139	0.199119518	0.158244147	0.4191516	0.338108148	0.223967953	0.104366958	0.630260435	0.999714799	Bacteria.Firmicutes.Clostridia.Clostridiales.Lachnospiraceae.Eubacterium_xylanophilum_group	IGSF23
103200	ENSG00000216937	rs4609551	0.078445813	2.00709466722433e-05	0.776747131	0.116519679	0.210530701	-0.937736811	-0.05966319	0.551984143	0.117750043	0.203846905	0.209534286	0.346997643	0.094063866	8.13444246031834e-05	0.791001408	0.999714799	Bacteria.Firmicutes.Clostridia.Clostridiales.Lachnospiraceae.Eubacterium_xylanophilum_group	CCDC7
103201	ENSG00000218336	rs4862096	0.101046321	0.105969518	0.14230813	0.885549132	0.244744333	-0.35720604	-0.418328525	-0.062354534	0.147134646	0.217893369	0.28165279	0.431505482	0.109183538	0.046138902	0.60292077	0.999714799	Bacteria.Firmicutes.Clostridia.Clostridiales.Lachnospiraceae.Eubacterium_xylanophilum_group	TENM3
103202	ENSG00000218739	rs57004489	0.910337506	0.905308559	0.470942967	0.422538942	0.04744602	-0.032156422	0.60323921	-0.416454005	0.419681922	0.269264839	0.831844984	0.515973048	0.394232726	0.230906562	0.717448047	0.999714799	Bacteria.Firmicutes.Clostridia.Clostridiales.Lachnospiraceae.Eubacterium_xylanophilum_group	CEBPZOS
103203	ENSG00000219481	rs11583476	0.031313762	0.004463427	0.058346877	0.770891259	-0.371422952	0.787882687	0.523399414	-0.185401341	0.168772796	0.267436059	0.271607043	0.63400805	0.055908859	0.004859771	0.514125083	0.999714799	Bacteria.Firmicutes.Clostridia.Clostridiales.Lachnospiraceae.Eubacterium_xylanophilum_group	NBPF1
103204	ENSG00000219626	rs13006503	0.128207437	0.081730096	0.203425225	0.052545579	-0.659439822	0.409380362	0.821534729	-0.712170149	0.427970971	0.231531645	0.639430866	0.360635511	0.125825813	0.038579444	0.627481275	0.999714799	Bacteria.Firmicutes.Clostridia.Clostridiales.Lachnospiraceae.Eubacterium_xylanophilum_group	FAM228B
103205	ENSG00000221838	rs4134917	0.001975079	0.00055857	0.678064571	0.498365351	0.883231671	-0.66912354	-0.193932156	0.239644765	0.27390533	0.184318179	0.465083742	0.35196286	0.009306641	0.001042357	0.763831698	0.999714799	Bacteria.Firmicutes.Clostridia.Clostridiales.Lachnospiraceae.Eubacterium_xylanophilum_group	AP4M1
103206	ENSG00000221882	rs2931819	0.004735025	0.002277747	0.175443504	0.526331942	0.628394565	-0.587096214	-0.551448605	0.211485664	0.214816296	0.184799037	0.402557695	0.331978348	0.017538206	0.002972365	0.614450988	0.999714799	Bacteria.Firmicutes.Clostridia.Clostridiales.Lachnospiraceae.Eubacterium_xylanophilum_group	OR3A2
103207	ENSG00000221886	rs2961950	0.000274592	1.77520739376996e-05	0.088600322	0.100721447	-0.867067736	0.672573898	0.569042756	-0.408080981	0.225357389	0.14513636	0.329163175	0.245090204	0.002337576	7.52028370744053e-05	0.569014675	0.999714799	Bacteria.Firmicutes.Clostridia.Clostridiales.Lachnospiraceae.Eubacterium_xylanophilum_group	ZBED8
103208	ENSG00000221923	rs1993531	9.98308044811155e-08	1.31487796822548e-09	0.285817875	0.12175114	-0.762036566	0.878906277	0.273051196	-0.356213821	0.127169093	0.124348507	0.25371881	0.227186032	4.39493754250234e-06	2.68818235669887e-08	0.663088774	0.999714799	Bacteria.Firmicutes.Clostridia.Clostridiales.Lachnospiraceae.Eubacterium_xylanophilum_group	ZNF880
103209	ENSG00000221926	rs1476728	0.158645294	0.003817132	0.027012949	0.183352209	-0.258615736	0.557027166	-0.697837076	0.463155573	0.181353814	0.18563255	0.30843097	0.344395652	0.141954848	0.004378734	0.478077238	0.999714799	Bacteria.Firmicutes.Clostridia.Clostridiales.Lachnospiraceae.Eubacterium_xylanophilum_group	TRIM16
103210	ENSG00000221944	rs72991939	0.177856346	0.051306421	0.893323558	0.681440963	-0.195069187	0.379125696	-0.038296866	-0.147603435	0.143208142	0.190943684	0.284468494	0.357958111	0.150480662	0.027733071	0.815748155	0.999714799	Bacteria.Firmicutes.Clostridia.Clostridiales.Lachnospiraceae.Eubacterium_xylanophilum_group	TIGD1
103211	ENSG00000221947	rs7826483	5.40390456763402e-05	7.779744638463e-06	0.185925846	0.518035581	-0.843205295	0.720811553	0.486762865	-0.198018504	0.195065959	0.148341634	0.364106759	0.304682287	0.000705385	3.80709123307116e-05	0.615704568	0.999714799	Bacteria.Firmicutes.Clostridia.Clostridiales.Lachnospiraceae.Eubacterium_xylanophilum_group	XKR9
103212	ENSG00000221957	rs75294457	0.052109128	0.005274987	0.123537474	0.063700663	-0.311074695	0.852743773	0.452672133	-0.832196519	0.157224881	0.295372479	0.290112725	0.441140784	0.073933312	0.005451576	0.595939454	0.999714799	Bacteria.Firmicutes.Clostridia.Clostridiales.Lachnospiraceae.Eubacterium_xylanophilum_group	KIR2DS4
103213	ENSG00000223496	rs4985407	0.00266688	2.13605022967391e-05	0.761063586	0.733405789	0.656036721	-0.759934249	0.098640226	0.098247304	0.210016418	0.165816789	0.323023521	0.287218525	0.011774278	8.50717315948282e-05	0.786121517	0.999714799	Bacteria.Firmicutes.Clostridia.Clostridiales.Lachnospiraceae.Eubacterium_xylanophilum_group	EXOSC6
103214	ENSG00000223547	rs8111750	0.813982265	0.09772534	0.288851001	0.918745223	0.036109996	-0.475414818	0.302461088	-0.047187094	0.152847129	0.282956979	0.28283622	0.460759014	0.369103148	0.043517372	0.664209326	0.999714799	Bacteria.Firmicutes.Clostridia.Clostridiales.Lachnospiraceae.Eubacterium_xylanophilum_group	ZNF844
103215	ENSG00000223572	rs28433760	0.392287815	0.036116981	0.293085146	0.512715377	0.126314733	-0.581173397	0.26799021	-0.312566195	0.146671103	0.27158211	0.252830208	0.474859009	0.237609396	0.021688947	0.666457766	0.999714799	Bacteria.Firmicutes.Clostridia.Clostridiales.Lachnospiraceae.Eubacterium_xylanophilum_group	CKMT1A
103216	ENSG00000223573	rs56000643	0.169234682	0.322411996	0.209674473	0.49254785	-0.229368104	0.229030597	0.385268682	0.281962734	0.164998776	0.229695997	0.304078282	0.408544351	0.146331509	0.106046375	0.627481275	0.999714799	Bacteria.Firmicutes.Clostridia.Clostridiales.Lachnospiraceae.Eubacterium_xylanophilum_group	TINCR
103217	ENSG00000223865	rs3128970	0.477868839	0.249213751	0.559090977	0.6630134	-0.16377235	0.19111293	-0.26613015	-0.141689313	0.229417774	0.164373968	0.453204297	0.323670877	0.269128845	0.086912652	0.736684272	0.999714799	Bacteria.Firmicutes.Clostridia.Clostridiales.Lachnospiraceae.Eubacterium_xylanophilum_group	HLA-DPB1
103218	ENSG00000224712	rs112714341	0.529976876	0.345422632	0.700861339	0.867221817	-0.097874635	0.315299684	-0.101327386	-0.126586927	0.1550059	0.331749893	0.262602291	0.754163388	0.286887784	0.111270074	0.772489092	0.999714799	Bacteria.Firmicutes.Clostridia.Clostridiales.Lachnospiraceae.Eubacterium_xylanophilum_group	NPIPA3
103219	ENSG00000224877	rs74778772	0.625255729	0.97330051	0.938080595	0.524871954	-0.071091702	0.010167137	-0.020134202	0.368008735	0.144863254	0.302609469	0.258184792	0.575639746	0.31743526	0.244253211	0.825394418	0.999714799	Bacteria.Firmicutes.Clostridia.Clostridiales.Lachnospiraceae.Eubacterium_xylanophilum_group	NDUFAF8
103220	ENSG00000225968	rs3829824	0.070934701	0.013247142	0.666257187	0.490423401	-0.436632695	0.408666569	-0.224248032	-0.227010593	0.237819789	0.160460112	0.51757789	0.327307662	0.088572676	0.010470201	0.760274358	0.999714799	Bacteria.Firmicutes.Clostridia.Clostridiales.Lachnospiraceae.Eubacterium_xylanophilum_group	ELFN1
103221	ENSG00000225973	rs11638111	0.004752778	0.001890173	0.004233653	0.752085156	0.395683173	-0.866914409	-0.740398648	0.160684914	0.135325135	0.267633382	0.249747387	0.506523528	0.017561744	0.002595449	0.284300549	0.999714799	Bacteria.Firmicutes.Clostridia.Clostridiales.Lachnospiraceae.Eubacterium_xylanophilum_group	PIGBOS1
103222	ENSG00000226314	rs4713147	0.031624355	6.22320019548276e-05	0.734302981	0.254553866	-0.300178823	1.124549025	0.087973831	-0.460477609	0.136658669	0.262594804	0.258088378	0.400582614	0.056109595	0.000195902	0.778978762	0.999714799	Bacteria.Firmicutes.Clostridia.Clostridiales.Lachnospiraceae.Eubacterium_xylanophilum_group	ZKSCAN8P1
103223	ENSG00000226690	rs10277244	0.001263932	3.75807298675676e-05	0.645492492	0.684090789	0.489914139	-0.766368139	-0.121920168	0.12310425	0.145325362	0.173176525	0.263791226	0.301196747	0.007081858	0.000131266	0.754154451	0.999714799	Bacteria.Firmicutes.Clostridia.Clostridiales.Lachnospiraceae.Eubacterium_xylanophilum_group
103224	ENSG00000226742	rs11664946	0.01446235	0.005036386	0.413805425	0.635088815	0.918477003	-0.639606687	0.632248684	-0.222121809	0.365499266	0.220292259	0.768701114	0.465839048	0.034995876	0.00529169	0.705063252	0.999714799	Bacteria.Firmicutes.Clostridia.Clostridiales.Lachnospiraceae.Eubacterium_xylanophilum_group	HSBP1L1
103225	ENSG00000227124	rs10446367	0.151944713	0.06652826	0.323925442	0.291876267	0.276351643	-0.287265809	0.323933669	-0.328427165	0.190624169	0.153932211	0.325900243	0.309066487	0.138369833	0.033648	0.682394341	0.999714799	Bacteria.Firmicutes.Clostridia.Clostridiales.Lachnospiraceae.Eubacterium_xylanophilum_group	ZNF717
103226	ENSG00000228300	rs1054695	0.35314223	0.303959669	0.106979383	0.088867072	0.348710376	-0.232171323	-0.988195359	0.690241947	0.372869012	0.224065566	0.604569953	0.399612479	0.222277654	0.101209405	0.586495133	0.999714799	Bacteria.Firmicutes.Clostridia.Clostridiales.Lachnospiraceae.Eubacterium_xylanophilum_group	FAM174C
103227	ENSG00000228474	rs113053199	0.478109363	0.54804535	0.225150676	0.108766191	-0.117902163	0.105966681	0.377523659	-0.551169266	0.165251918	0.175485217	0.308286607	0.338950471	0.269128845	0.158752947	0.631230958	0.999714799	Bacteria.Firmicutes.Clostridia.Clostridiales.Lachnospiraceae.Eubacterium_xylanophilum_group	OST4
103228	ENSG00000228486	rs11894651	0.001638304	0.002808304	0.398920913	0.568538719	0.654738269	-0.416980754	-0.346641456	0.15305451	0.199224493	0.134241784	0.408227312	0.267053374	0.008303806	0.00344025	0.701136548	0.999714799	Bacteria.Firmicutes.Clostridia.Clostridiales.Lachnospiraceae.Eubacterium_xylanophilum_group	C2orf92
103229	ENSG00000228570	rs11196664	0.023934551	0.01016471	0.435346527	0.475612509	0.874341715	-0.58927651	0.574161793	-0.304206289	0.378115169	0.222580462	0.731482043	0.423957888	0.047770981	0.008723615	0.708883017	0.999714799	Bacteria.Firmicutes.Clostridia.Clostridiales.Lachnospiraceae.Eubacterium_xylanophilum_group	NUTM2E
103230	ENSG00000228672	rs11748963	0.080251511	0.015949545	0.120416756	0.411089552	0.32058192	-0.501792134	-0.461849808	0.29560906	0.180408985	0.202762195	0.293483977	0.357314438	0.095206087	0.012037336	0.590466925	0.999714799	Bacteria.Firmicutes.Clostridia.Clostridiales.Lachnospiraceae.Eubacterium_xylanophilum_group	PROB1
103231	ENSG00000228696	rs62073897	3.71261667427157e-05	9.72952252464837e-06	0.399851172	0.604869138	0.896926264	-0.746981371	-0.462903056	0.203466816	0.202522214	0.155668013	0.546227196	0.391324694	0.000529679	4.49804963079494e-05	0.701136548	0.999714799	Bacteria.Firmicutes.Clostridia.Clostridiales.Lachnospiraceae.Eubacterium_xylanophilum_group	ARL17B
103232	ENSG00000229544	rs146495217	0.396350703	0.203933639	0.753156374	0.540242589	-0.13103034	0.341273779	0.087801566	0.249956726	0.153467009	0.265928619	0.278017682	0.405971671	0.23911946	0.07456998	0.785991461	0.999714799	Bacteria.Firmicutes.Clostridia.Clostridiales.Lachnospiraceae.Eubacterium_xylanophilum_group	NKX1-2
103233	ENSG00000229676	rs7248841	0.079370695	3.52092482304217e-05	0.049310773	0.242785235	0.219736324	-0.871823387	0.445067524	-0.391648329	0.123288092	0.196194409	0.222160149	0.332250533	0.094730564	0.000125535	0.503129449	0.999714799	Bacteria.Firmicutes.Clostridia.Clostridiales.Lachnospiraceae.Eubacterium_xylanophilum_group	ZNF492
103234	ENSG00000230561	rs248723	6.56594227894568e-05	8.05350662798551e-07	0.996454639	0.570694654	-0.813493222	0.86258757	-0.001404302	0.186862963	0.190641837	0.158024696	0.314824299	0.327874115	0.00082867	6.17432613997406e-06	0.830935764	0.999714799	Bacteria.Firmicutes.Clostridia.Clostridiales.Lachnospiraceae.Eubacterium_xylanophilum_group	CCDC192
103235	ENSG00000230873	rs10807609	0.069726991	0.030233244	0.426944548	0.983860501	-0.389171831	0.511120043	0.307292865	0.010132471	0.211036336	0.23069997	0.384382984	0.498958934	0.087704326	0.019208877	0.70747873	0.999714799	Bacteria.Firmicutes.Clostridia.Clostridiales.Lachnospiraceae.Eubacterium_xylanophilum_group	STMND1
103236	ENSG00000231500	rs455567	0.039057826	0.023282114	0.508107122	0.536876779	-0.515874542	0.450371112	0.319934945	-0.237640483	0.244937514	0.193820113	0.480768328	0.382773335	0.063149708	0.015807708	0.724435245	0.999714799	Bacteria.Firmicutes.Clostridia.Clostridiales.Lachnospiraceae.Eubacterium_xylanophilum_group	RPS18
103237	ENSG00000231887	rs1047711	0.001290331	0.001005803	0.252170901	0.399914104	1.35563183	-0.767756895	-0.753714034	0.318642186	0.402928332	0.222877644	0.652360679	0.376049363	0.007203577	0.001634866	0.635026725	0.999714799	Bacteria.Firmicutes.Clostridia.Clostridiales.Lachnospiraceae.Eubacterium_xylanophilum_group	PRH1
103238	ENSG00000232070	rs4982408	0.755536064	0.883491028	0.925654348	0.865089768	-0.137779711	0.037173034	0.076144256	0.081291148	0.440662284	0.252667901	0.812843239	0.476578301	0.356011173	0.227110281	0.821882194	0.999714799	Bacteria.Firmicutes.Clostridia.Clostridiales.Lachnospiraceae.Eubacterium_xylanophilum_group	TMEM253
103239	ENSG00000232112	rs7126	0.921968228	0.605128957	0.624516851	0.340523234	0.022320513	-0.090226306	-0.179759794	0.290807231	0.226982444	0.173656102	0.365513297	0.302867663	0.3978339	0.171139266	0.747232564	0.999714799	Bacteria.Firmicutes.Clostridia.Clostridiales.Lachnospiraceae.Eubacterium_xylanophilum_group	TMA7
103240	ENSG00000232434	rs2784045	0.71246161	0.842400743	0.37154702	0.174666178	0.068701927	-0.052395141	0.346339791	-0.570337115	0.185597172	0.262474038	0.38490654	0.415586086	0.343702536	0.21911367	0.701136548	0.999714799	Bacteria.Firmicutes.Clostridia.Clostridiales.Lachnospiraceae.Eubacterium_xylanophilum_group	AJM1
103241	ENSG00000232629	rs9273533	3.287980888859e-07	4.93403115588292e-09	0.249834004	0.700782958	-1.051224669	0.925371872	-0.410428381	0.100447031	0.184772529	0.137245589	0.35347212	0.260249014	1.17819455159826e-05	8.25324979272168e-08	0.635026725	0.999714799	Bacteria.Firmicutes.Clostridia.Clostridiales.Lachnospiraceae.Eubacterium_xylanophilum_group	HLA-DQB2
103242	ENSG00000232653	rs12594943	0.074994999	0.027016834	0.75522233	0.895378828	0.281052366	-0.319200146	-0.094167821	0.039549046	0.155319221	0.14108423	0.300778872	0.29957591	0.091856067	0.01758028	0.785991461	0.999714799	Bacteria.Firmicutes.Clostridia.Clostridiales.Lachnospiraceae.Eubacterium_xylanophilum_group	GOLGA8N
103243	ENSG00000232859	rs12936416	0.092925908	0.086223698	0.541320292	0.444517599	-0.58806062	0.376430446	0.330355828	-0.262185134	0.344856152	0.216080425	0.537987976	0.340821866	0.103606011	0.039971351	0.73524897	0.999714799	Bacteria.Firmicutes.Clostridia.Clostridiales.Lachnospiraceae.Eubacterium_xylanophilum_group	LYRM9
103244	ENSG00000234127	rs2844775	0.42385603	0.025175385	0.90650757	0.913720651	0.111158227	-0.414408441	-0.02943835	0.046656993	0.138115147	0.180835125	0.249681356	0.428954163	0.248760626	0.01680787	0.817834412	0.999714799	Bacteria.Firmicutes.Clostridia.Clostridiales.Lachnospiraceae.Eubacterium_xylanophilum_group	TRIM26
103245	ENSG00000234284	rs6888539	0.045116174	0.000330421	0.102370924	0.234714997	-0.224999486	0.610433476	-0.364559661	0.358913405	0.110134563	0.160998685	0.220032699	0.299236775	0.068295031	0.000711911	0.58214032	0.999714799	Bacteria.Firmicutes.Clostridia.Clostridiales.Lachnospiraceae.Eubacterium_xylanophilum_group	ZNF879
103246	ENSG00000234444	rs4718067	0.273130773	0.20004732	0.404198488	0.236472337	-0.176658226	0.238932014	-0.223705343	0.373448503	0.159837277	0.184564188	0.266436077	0.312538384	0.192680126	0.073528834	0.701136548	0.999714799	Bacteria.Firmicutes.Clostridia.Clostridiales.Lachnospiraceae.Eubacterium_xylanophilum_group	ZNF736
103247	ENSG00000234719	rs393329	6.79956518528052e-10	1.80550093519579e-13	0.196258398	0.615150993	1.186936516	-1.026801639	0.36615667	-0.102294122	0.164170496	0.111012266	0.280430244	0.202496129	9.52455376081015e-08	2.07631634296838e-11	0.621169766	0.999714799	Bacteria.Firmicutes.Clostridia.Clostridiales.Lachnospiraceae.Eubacterium_xylanophilum_group	NPIPB2
103248	ENSG00000235098	rs1781134	0.180884486	0.107323214	0.113068041	0.515526082	0.177783665	-0.561988672	-0.401909902	0.294357251	0.131442832	0.344163837	0.250217272	0.450202649	0.151639378	0.046595986	0.590210451	0.999714799	Bacteria.Firmicutes.Clostridia.Clostridiales.Lachnospiraceae.Eubacterium_xylanophilum_group	ANKRD65
103249	ENSG00000235162	rs28715882	0.175225221	0.195795565	0.533995396	0.040181786	-0.23021163	0.242924913	-0.180558425	0.70962777	0.167968401	0.18585517	0.288777517	0.33891704	0.148875841	0.07244709	0.732908515	0.999714799	Bacteria.Firmicutes.Clostridia.Clostridiales.Lachnospiraceae.Eubacterium_xylanophilum_group	C12orf75
103250	ENSG00000235568	rs4822126	0.017327256	0.007972064	0.080193471	0.4713545	0.380400981	-0.492526354	-0.560271717	0.223851513	0.155762204	0.17990348	0.31523355	0.308970843	0.038975833	0.007290522	0.558620144	0.999714799	Bacteria.Firmicutes.Clostridia.Clostridiales.Lachnospiraceae.Eubacterium_xylanophilum_group	NFAM1
103251	ENSG00000235750	rs3753557	0.121092613	0.108859279	0.338191531	0.934885987	0.350928647	-0.30786219	-0.400919443	0.029829546	0.223412465	0.189375672	0.415521258	0.363703777	0.121683131	0.047129444	0.687997194	0.999714799	Bacteria.Firmicutes.Clostridia.Clostridiales.Lachnospiraceae.Eubacterium_xylanophilum_group	KIAA0040
103252	ENSG00000236699	rs7655479	0.034136465	0.007727454	0.915188716	0.519594116	0.780575557	-0.636924958	0.081977662	0.306182992	0.360692625	0.231679341	0.766782668	0.472875496	0.0583932	0.007152138	0.819487276	0.999714799	Bacteria.Firmicutes.Clostridia.Clostridiales.Lachnospiraceae.Eubacterium_xylanophilum_group	ARHGEF38
103253	ENSG00000237440	rs7246097	0.716979535	0.335654163	0.761667277	0.647821746	0.046888954	-0.240039616	-0.073382606	0.197729276	0.128787311	0.247469693	0.240938997	0.430856746	0.345142537	0.109039683	0.786121517	0.999714799	Bacteria.Firmicutes.Clostridia.Clostridiales.Lachnospiraceae.Eubacterium_xylanophilum_group	ZNF737
103254	ENSG00000237489	rs61749960	0.045387147	0.05624722	0.812338513	0.45918715	-0.310958846	0.402532666	-0.060469412	0.267686	0.152408425	0.207082271	0.253671199	0.359494979	0.068295031	0.029756872	0.80147438	0.999714799	Bacteria.Firmicutes.Clostridia.Clostridiales.Lachnospiraceae.Eubacterium_xylanophilum_group	C10orf143
103255	ENSG00000237541	rs2647001	1.31196587529188e-06	2.99193879011911e-08	0.468812165	0.138351668	-1.255640329	1.003109343	0.293194436	-0.399022494	0.23550924	0.159351939	0.402361438	0.265943265	3.88754452792586e-05	3.77064491032019e-07	0.717191488	0.999714799	Bacteria.Firmicutes.Clostridia.Clostridiales.Lachnospiraceae.Eubacterium_xylanophilum_group	HLA-DQA2
103256	ENSG00000237651	rs2420811	0.669727002	0.163269183	0.150722076	0.923612581	-0.057660974	0.159473996	-0.385304141	-0.021363802	0.13457476	0.11309182	0.264972271	0.221945299	0.331919882	0.063325019	0.607392636	0.999714799	Bacteria.Firmicutes.Clostridia.Clostridiales.Lachnospiraceae.Eubacterium_xylanophilum_group	C2orf74
103257	ENSG00000237765	rs2302469	0.211616562	0.039295978	0.448450218	0.831398729	-0.17162584	0.529878428	0.179246956	-0.143269888	0.136042785	0.251902289	0.235041714	0.670218568	0.166190744	0.022982918	0.708883017	0.999714799	Bacteria.Firmicutes.Clostridia.Clostridiales.Lachnospiraceae.Eubacterium_xylanophilum_group	FAM200B
103258	ENSG00000238083	rs149817251	4.7411729296458e-05	8.32878234891352e-10	0.323811636	0.06225375	-0.511680788	1.852440395	0.212201791	-0.850475266	0.117363697	0.257994341	0.213439462	0.448293728	0.000646493	1.82439139145934e-08	0.682394341	0.999714799	Bacteria.Firmicutes.Clostridia.Clostridiales.Lachnospiraceae.Eubacterium_xylanophilum_group	LRRC37A2
103259	ENSG00000239704	rs28733269	0.002024321	0.000639809	0.412519575	0.507116886	-0.595468203	0.522241852	0.255485327	-0.159818895	0.185135659	0.145555963	0.309766117	0.239599374	0.009509586	0.001151242	0.705063252	0.999714799	Bacteria.Firmicutes.Clostridia.Clostridiales.Lachnospiraceae.Eubacterium_xylanophilum_group	CDRT4
103260	ENSG00000239857	rs111777753	0.413417195	0.331214031	0.909386608	0.570906521	0.11061926	-0.163702771	-0.027975221	0.202388606	0.134380858	0.167215751	0.24484563	0.355311649	0.24519159	0.108093466	0.818511565	0.999714799	Bacteria.Firmicutes.Clostridia.Clostridiales.Lachnospiraceae.Eubacterium_xylanophilum_group	GET4
103261	ENSG00000239887	rs3738395	0.825742241	0.143955631	0.207481114	0.858665132	0.0335164	-0.43117717	0.331242402	-0.112769343	0.151619917	0.29152193	0.260164864	0.630765267	0.3720271	0.057808189	0.627481275	0.999714799	Bacteria.Firmicutes.Clostridia.Clostridiales.Lachnospiraceae.Eubacterium_xylanophilum_group	C1orf226
103262	ENSG00000239920	rs34225151	0.000191279	1.84339246923746e-05	0.471004106	0.522456456	-0.572484784	0.816947651	0.207230234	-0.198490212	0.144725269	0.176687276	0.285802523	0.308671954	0.001756509	7.63924829860524e-05	0.717448047	0.999714799	Bacteria.Firmicutes.Clostridia.Clostridiales.Lachnospiraceae.Eubacterium_xylanophilum_group
103263	ENSG00000240053	rs4569	0.331346615	0.025258987	0.838446048	0.275825456	0.107080303	-0.302204946	-0.042657142	0.260690688	0.109408407	0.131951503	0.208388431	0.237208855	0.214569599	0.016851457	0.810528325	0.999714799	Bacteria.Firmicutes.Clostridia.Clostridiales.Lachnospiraceae.Eubacterium_xylanophilum_group	LY6G5B
103264	ENSG00000240065	rs2071466	0.035141438	0.003849506	0.33002671	0.520873739	-0.313083339	0.47782198	-0.241920197	0.205132926	0.145505092	0.159392842	0.246501258	0.317787917	0.059450122	0.004398208	0.682394341	0.999714799	Bacteria.Firmicutes.Clostridia.Clostridiales.Lachnospiraceae.Eubacterium_xylanophilum_group	PSMB9
103265	ENSG00000240344	rs7559150	8.41295184270653e-05	1.65081191252706e-09	0.299808207	0.544058073	0.552124757	-1.148155014	-0.260146976	0.220712514	0.131585321	0.163737146	0.248900061	0.361886429	0.00097466	3.30160834912448e-08	0.672021032	0.999714799	Bacteria.Firmicutes.Clostridia.Clostridiales.Lachnospiraceae.Eubacterium_xylanophilum_group	PPIL3
103266	ENSG00000240403	rs4806454	0.124445874	0.08514788	0.417667965	0.282118766	-0.219592412	0.428203397	-0.227397718	0.393656591	0.141081153	0.244936994	0.278786466	0.362961136	0.123564139	0.039603479	0.706530452	0.999714799	Bacteria.Firmicutes.Clostridia.Clostridiales.Lachnospiraceae.Eubacterium_xylanophilum_group	KIR3DL2
103267	ENSG00000240563	rs2481700	0.017747019	0.004463615	0.547461704	0.98805215	-0.787389871	0.590469214	-0.309093062	0.004879076	0.32366606	0.200427748	0.511123158	0.32456451	0.039573417	0.004859771	0.736437516	0.999714799	Bacteria.Firmicutes.Clostridia.Clostridiales.Lachnospiraceae.Eubacterium_xylanophilum_group	L1TD1
103268	ENSG00000240583	rs34373236	0.737803216	0.847870494	0.662419637	0.452707217	-0.048552385	-0.056806018	0.112473063	0.557679613	0.14441532	0.294938565	0.256447771	0.738207361	0.351308139	0.220038702	0.758477268	0.999714799	Bacteria.Firmicutes.Clostridia.Clostridiales.Lachnospiraceae.Eubacterium_xylanophilum_group	AQP1
103269	ENSG00000240654	rs9507302	0.01415593	0.002747212	0.063589431	0.221355084	0.462031582	-0.596981096	-0.622107734	0.444518338	0.183255897	0.191729161	0.329632283	0.3599961	0.034787808	0.003401646	0.521677369	0.999714799	Bacteria.Firmicutes.Clostridia.Clostridiales.Lachnospiraceae.Eubacterium_xylanophilum_group	C1QTNF9
103270	ENSG00000240682	rs112502118	0.480156774	0.216711088	0.601776785	0.143436245	0.105843364	-0.310691573	0.153629008	-0.698984024	0.149045559	0.249062868	0.292955519	0.4719655	0.269695852	0.078063143	0.742313407	0.999714799	Bacteria.Firmicutes.Clostridia.Clostridiales.Lachnospiraceae.Eubacterium_xylanophilum_group	ISY1
103271	ENSG00000240694	rs4872449	0.033862876	0.004184878	0.360234153	0.969689817	-0.460468519	0.531152166	-0.301201585	-0.011679771	0.212438971	0.178920837	0.326885455	0.306202407	0.058233381	0.004618731	0.696129672	0.999714799	Bacteria.Firmicutes.Clostridia.Clostridiales.Lachnospiraceae.Eubacterium_xylanophilum_group	PNMA2
103272	ENSG00000240972	rs1007888	0.849567145	0.99037317	0.40106731	0.309891363	-0.040435299	0.00220763	0.309101386	-0.331805783	0.212338883	0.182264418	0.365688644	0.324204752	0.379322785	0.247457644	0.701136548	0.999714799	Bacteria.Firmicutes.Clostridia.Clostridiales.Lachnospiraceae.Eubacterium_xylanophilum_group	MIF
103273	ENSG00000241058	rs139264653	0.050915284	0.003597566	0.531641369	0.579356918	0.263538305	-0.653703429	-0.148360842	0.205244732	0.132499006	0.216369719	0.235918471	0.3684012	0.07291496	0.004189551	0.732908515	0.999714799	Bacteria.Firmicutes.Clostridia.Clostridiales.Lachnospiraceae.Eubacterium_xylanophilum_group	NSUN6
103274	ENSG00000241186	rs9822457	0.004349294	0.006764891	0.300915053	0.798320028	0.517335226	-0.529948433	-0.374879316	0.082657312	0.175062209	0.189424686	0.35950135	0.32216108	0.016547024	0.006456089	0.672021032	0.999714799	Bacteria.Firmicutes.Clostridia.Clostridiales.Lachnospiraceae.Eubacterium_xylanophilum_group	TDGF1
103275	ENSG00000241258	rs1129531	0.01966392	0.003905301	0.143457416	0.263443163	-0.623924334	0.550610054	-0.68274247	0.367439554	0.26085029	0.183980753	0.461023724	0.325728288	0.042140277	0.004412127	0.60292077	0.999714799	Bacteria.Firmicutes.Clostridia.Clostridiales.Lachnospiraceae.Eubacterium_xylanophilum_group	CRCP
103276	ENSG00000241322	rs56926918	0.684786713	0.106988967	0.1067286	0.130176599	-0.072601875	0.276952526	-0.48665266	0.482020656	0.178048635	0.169442045	0.297512978	0.314469308	0.336633984	0.046494751	0.586495133	0.999714799	Bacteria.Firmicutes.Clostridia.Clostridiales.Lachnospiraceae.Eubacterium_xylanophilum_group	FBXW10B
103277	ENSG00000241399	rs2556106	0.013577925	0.019307881	0.074296693	0.140130719	0.834573225	-0.465405563	-2.201399132	0.950511059	0.328916118	0.193984143	1.213574443	0.63640867	0.034018446	0.01378058	0.551703986	0.999714799	Bacteria.Firmicutes.Clostridia.Clostridiales.Lachnospiraceae.Eubacterium_xylanophilum_group	CD302
103278	ENSG00000241878	rs369707312	0.807227052	0.247325187	0.222395184	0.64949222	-0.032512055	0.362466423	-0.291152607	0.214544281	0.13270141	0.310498075	0.236329231	0.469890103	0.367637015	0.086483507	0.630195498	0.999714799	Bacteria.Firmicutes.Clostridia.Clostridiales.Lachnospiraceae.Eubacterium_xylanophilum_group	PISD
103279	ENSG00000241945	rs12627239	2.183761610956e-07	8.87356141165929e-12	0.245386737	0.150324249	-0.658286223	1.306221922	0.243545226	-0.341678182	0.113619237	0.157542403	0.207763868	0.234738235	8.41204169948488e-06	3.76134319923741e-10	0.634344459	0.999714799	Bacteria.Firmicutes.Clostridia.Clostridiales.Lachnospiraceae.Eubacterium_xylanophilum_group	PWP2
103280	ENSG00000241973	rs178066	0.356125829	0.485255957	0.595306219	0.891471615	0.147462036	-0.128593282	-0.147365522	0.044391096	0.158665428	0.183211056	0.276072894	0.324074722	0.222892127	0.144664092	0.740687565	0.999714799	Bacteria.Firmicutes.Clostridia.Clostridiales.Lachnospiraceae.Eubacterium_xylanophilum_group	PI4KA
103281	ENSG00000242173	rs3743879	0.255016973	0.020940347	0.568971447	0.779216969	-0.169985328	0.542697603	-0.15650259	0.113832591	0.148020757	0.229312771	0.273376302	0.404370756	0.184738655	0.014605784	0.736684272	0.999714799	Bacteria.Firmicutes.Clostridia.Clostridiales.Lachnospiraceae.Eubacterium_xylanophilum_group	ARHGDIG
103282	ENSG00000242366	rs1113193	0.045802061	0.039902328	0.398372314	0.617859338	-0.300413799	0.412154552	0.25376054	0.174958739	0.147531674	0.196558999	0.298495433	0.349015766	0.068651193	0.023219462	0.701136548	0.999714799	Bacteria.Firmicutes.Clostridia.Clostridiales.Lachnospiraceae.Eubacterium_xylanophilum_group	UGT1A8
103283	ENSG00000242485	rs2275915	0.916747453	0.654800208	0.215268371	0.476626163	-0.01520318	0.088419198	-0.319156025	0.295957817	0.144876503	0.196848404	0.25503619	0.413415125	0.396084744	0.18183074	0.628388314	0.999714799	Bacteria.Firmicutes.Clostridia.Clostridiales.Lachnospiraceae.Eubacterium_xylanophilum_group	MRPL20
103284	ENSG00000242498	rs3803534	0.0641878	0.058001216	0.237210293	0.361038061	0.685269286	-0.442355606	0.862077942	-0.38859449	0.363940202	0.229226662	0.722620302	0.422441553	0.084519119	0.030491925	0.633474847	0.999714799	Bacteria.Firmicutes.Clostridia.Clostridiales.Lachnospiraceae.Eubacterium_xylanophilum_group	ARPIN
103285	ENSG00000242612	rs34813805	0.809102325	0.326618936	0.554592135	0.477670137	-0.047468787	0.179573309	-0.201563796	0.255592402	0.195691109	0.181679682	0.339348695	0.357880177	0.368074922	0.107011401	0.736684272	0.999714799	Bacteria.Firmicutes.Clostridia.Clostridiales.Lachnospiraceae.Eubacterium_xylanophilum_group	DECR2
103286	ENSG00000242689	rs17489568	0.782433017	0.809480234	0.691988685	0.091703383	-0.043593895	0.076115232	-0.122622275	0.806154261	0.157210823	0.314421646	0.308153476	0.470942443	0.362446426	0.213142051	0.767987394	0.999714799	Bacteria.Firmicutes.Clostridia.Clostridiales.Lachnospiraceae.Eubacterium_xylanophilum_group	CNTF
103287	ENSG00000242802	rs11769768	0.782381361	0.320365913	0.565320652	0.911306296	-0.039454895	0.254912286	-0.155815568	0.048362092	0.142249856	0.25456598	0.269618401	0.432477804	0.362446426	0.105488639	0.736684272	0.999714799	Bacteria.Firmicutes.Clostridia.Clostridiales.Lachnospiraceae.Eubacterium_xylanophilum_group	AP5Z1
103288	ENSG00000243317	rs3110823	0.142921525	0.000270609	0.254867743	0.34730377	0.202691946	-1.153478801	0.288452822	-0.497372899	0.136681996	0.299455249	0.25110086	0.525381839	0.133566291	0.00060427	0.635026725	0.999714799	Bacteria.Firmicutes.Clostridia.Clostridiales.Lachnospiraceae.Eubacterium_xylanophilum_group	STMP1
103289	ENSG00000243335	rs28431318	0.35922883	0.386173254	0.717542249	0.428606868	0.211989607	-0.141633122	0.147796577	-0.229148101	0.229582198	0.162339129	0.406790648	0.287672352	0.224184857	0.121261641	0.776264199	0.999714799	Bacteria.Firmicutes.Clostridia.Clostridiales.Lachnospiraceae.Eubacterium_xylanophilum_group	KCTD7
103290	ENSG00000243477	rs2236941	0.017829163	0.001030426	0.767726313	0.321924162	-0.514772513	0.783257879	-0.10331277	-0.375055791	0.211762648	0.227890172	0.348337048	0.375763536	0.039584728	0.001659767	0.786121517	0.999714799	Bacteria.Firmicutes.Clostridia.Clostridiales.Lachnospiraceae.Eubacterium_xylanophilum_group	NAA80
103291	ENSG00000243678	rs9303578	0.014554838	0.008395456	0.596503429	0.609046882	0.56093209	-0.4925732	-0.28648979	0.216115698	0.223437598	0.181182164	0.538461272	0.420519542	0.035096411	0.007579768	0.740687565	0.999714799	Bacteria.Firmicutes.Clostridia.Clostridiales.Lachnospiraceae.Eubacterium_xylanophilum_group	NME2
103292	ENSG00000243708	rs1197670	0.001128088	0.000592123	0.108336796	0.076211163	-1.286512621	0.766278265	1.266457404	-0.776630192	0.377509211	0.212141863	0.777863541	0.431025334	0.006510102	0.001087326	0.587815796	0.999714799	Bacteria.Firmicutes.Clostridia.Clostridiales.Lachnospiraceae.Eubacterium_xylanophilum_group	PLA2G4B
103293	ENSG00000243709	rs360060	0.003826311	0.001211663	0.694131233	0.518994082	1.119947451	-0.783072441	-0.226417405	0.242513574	0.373332831	0.231347743	0.573198902	0.37400381	0.015156079	0.001854783	0.768978205	0.999714799	Bacteria.Firmicutes.Clostridia.Clostridiales.Lachnospiraceae.Eubacterium_xylanophilum_group	LEFTY1
103294	ENSG00000243811	rs34074269	0.393928567	0.46800947	0.659911188	0.617480389	0.137432251	-0.127368736	-0.122748022	-0.173900382	0.16013772	0.174476333	0.277671058	0.34653012	0.238124358	0.140386923	0.75809432	0.999714799	Bacteria.Firmicutes.Clostridia.Clostridiales.Lachnospiraceae.Eubacterium_xylanophilum_group	APOBEC3D
103295	ENSG00000243896	rs1635862	0.015787489	4.27442431811148e-05	0.977089826	0.131346255	0.415541683	-1.029341604	0.009030199	0.664491711	0.1676396	0.234522989	0.313240302	0.434855812	0.037043637	0.000145109	0.826670487	0.999714799	Bacteria.Firmicutes.Clostridia.Clostridiales.Lachnospiraceae.Eubacterium_xylanophilum_group	OR2A7
103296	ENSG00000244187	rs2784045	0.922370753	0.765985188	0.201815753	0.289674644	0.016850746	-0.072806863	0.460621991	-0.411752808	0.172250562	0.243599081	0.357227252	0.385700579	0.3978339	0.204915112	0.627481275	0.999714799	Bacteria.Firmicutes.Clostridia.Clostridiales.Lachnospiraceae.Eubacterium_xylanophilum_group	TMEM141
103297	ENSG00000244414	rs6695525	0.070281371	0.007183443	0.62791988	0.327215745	-0.32617833	0.487304677	-0.14532168	-0.285004939	0.177236346	0.175551557	0.298422036	0.288706625	0.088042282	0.006745657	0.74950551	0.999714799	Bacteria.Firmicutes.Clostridia.Clostridiales.Lachnospiraceae.Eubacterium_xylanophilum_group	CFHR1
103298	ENSG00000244474	rs62191898	0.055845138	0.002264267	0.179005179	0.459990841	-0.27323145	0.78084806	0.334036178	-0.437153594	0.140327072	0.245631892	0.245888284	0.588141856	0.077035051	0.00296318	0.614924466	0.999714799	Bacteria.Firmicutes.Clostridia.Clostridiales.Lachnospiraceae.Eubacterium_xylanophilum_group	UGT1A4
103299	ENSG00000244607	rs1871121	0.468538635	0.748636642	0.470383943	0.253169984	0.108519678	-0.080479158	-0.19683961	0.567428478	0.148833566	0.250090414	0.271091549	0.492171115	0.265712479	0.201386691	0.717448047	0.999714799	Bacteria.Firmicutes.Clostridia.Clostridiales.Lachnospiraceae.Eubacterium_xylanophilum_group	CCDC13
103300	ENSG00000244617	rs3796097	0.394733176	0.327685659	0.84774226	0.515344395	-0.206875515	0.193133818	-0.09357391	0.239299827	0.241466694	0.19583383	0.485424211	0.36583665	0.238423661	0.107284482	0.810528325	0.999714799	Bacteria.Firmicutes.Clostridia.Clostridiales.Lachnospiraceae.Eubacterium_xylanophilum_group	ASPRV1
103301	ENSG00000244694	rs17660007	0.039807604	0.058555161	0.178121894	0.543594277	0.295092357	-0.482239327	-0.347995327	-0.268239267	0.140661939	0.250460616	0.255636011	0.439305116	0.063778569	0.030660499	0.614450988	0.999714799	Bacteria.Firmicutes.Clostridia.Clostridiales.Lachnospiraceae.Eubacterium_xylanophilum_group	PTCHD4
103302	ENSG00000244731	rs389884	0.19353847	0.28230108	0.045161539	0.553280374	0.174488444	-0.332533088	-0.48811939	-0.274714213	0.132814074	0.306720965	0.238980646	0.460971	0.157035745	0.095800729	0.499146449	0.999714799	Bacteria.Firmicutes.Clostridia.Clostridiales.Lachnospiraceae.Eubacterium_xylanophilum_group	C4A
103303	ENSG00000244754	rs34474685	0.724914777	0.252483308	0.443348267	0.770065965	-0.04010457	0.143887975	-0.157859989	-0.064242781	0.113474582	0.124621971	0.204678358	0.218876183	0.34753397	0.08778668	0.708883017	0.999714799	Bacteria.Firmicutes.Clostridia.Clostridiales.Lachnospiraceae.Eubacterium_xylanophilum_group	N4BP2L2
103304	ENSG00000245680	rs10411176	0.261504422	0.296832415	0.577473333	0.317600158	-0.151300537	0.280986604	-0.15105509	0.403031481	0.133576006	0.267174267	0.269790236	0.400172629	0.187563754	0.099462594	0.736684272	0.999714799	Bacteria.Firmicutes.Clostridia.Clostridiales.Lachnospiraceae.Eubacterium_xylanophilum_group	ZNF585B
103305	ENSG00000248144	rs4147541	0.015665864	0.011073992	0.420935152	0.751177791	-0.457419442	0.609711982	0.263771668	0.122906913	0.184309164	0.233142468	0.325671818	0.385974751	0.037043637	0.009275049	0.70745221	0.999714799	Bacteria.Firmicutes.Clostridia.Clostridiales.Lachnospiraceae.Eubacterium_xylanophilum_group	ADH1C
103306	ENSG00000248333	rs7534581	2.21471955995077e-05	1.71687694088125e-06	0.023136396	0.015846305	0.798923664	-0.947989009	-0.721179459	0.705224656	0.174706131	0.180185328	0.3100228	0.284671887	0.000365512	1.12822812984688e-05	0.477702783	0.999714799	Bacteria.Firmicutes.Clostridia.Clostridiales.Lachnospiraceae.Eubacterium_xylanophilum_group	CDK11B
103307	ENSG00000248485	rs4609448	0.60271943	0.097652721	0.224329217	0.513434329	-0.08690777	0.379401856	-0.365764279	0.337986863	0.166156425	0.22576212	0.298149025	0.514358546	0.310287769	0.043506093	0.630260435	0.999714799	Bacteria.Firmicutes.Clostridia.Clostridiales.Lachnospiraceae.Eubacterium_xylanophilum_group	PCP4L1
103308	ENSG00000248771	rs7659335	0.570162637	0.175470631	0.067155085	0.396390046	0.136921948	-0.286692522	0.78182491	-0.286750832	0.239914218	0.209298989	0.419932593	0.335880065	0.299633915	0.066679977	0.531117607	0.999714799	Bacteria.Firmicutes.Clostridia.Clostridiales.Lachnospiraceae.Eubacterium_xylanophilum_group	SMIM31
103309	ENSG00000249931	rs75310219	0.021606902	0.004890705	0.222749492	0.104501249	0.379910789	-0.644206128	-0.369065911	0.601118109	0.161391083	0.221085084	0.299803854	0.365102817	0.044508924	0.005201651	0.630195498	0.999714799	Bacteria.Firmicutes.Clostridia.Clostridiales.Lachnospiraceae.Eubacterium_xylanophilum_group	GOLGA8K
103310	ENSG00000250067	rs11669730	0.293237124	0.02732544	0.236790295	0.917793924	0.122561144	-0.377305283	0.267906715	-0.030677936	0.115664677	0.167114456	0.224364434	0.296076228	0.200274051	0.017741205	0.632902628	0.999714799	Bacteria.Firmicutes.Clostridia.Clostridiales.Lachnospiraceae.Eubacterium_xylanophilum_group	YJEFN3
103311	ENSG00000250305	rs11203962	0.009814627	0.000195103	0.542297773	0.10495243	0.54736615	-0.608873494	-0.204971595	0.48925283	0.205729388	0.154153584	0.334609131	0.297553251	0.027199141	0.000482048	0.735415165	0.999714799	Bacteria.Firmicutes.Clostridia.Clostridiales.Lachnospiraceae.Eubacterium_xylanophilum_group	TRMT9B
103312	ENSG00000250312	rs6842197	0.002813914	0.000101075	0.720793924	0.456956142	0.69237641	-0.691467046	0.116765076	-0.194129846	0.222950731	0.166905356	0.325293861	0.259414994	0.012213459	0.000290588	0.776640529	0.999714799	Bacteria.Firmicutes.Clostridia.Clostridiales.Lachnospiraceae.Eubacterium_xylanophilum_group	ZNF718
103313	ENSG00000250317	rs75660081	0.091206695	0.006715701	0.778479756	0.999444167	0.300707278	-0.591354703	0.091650511	0.000274174	0.175393418	0.211174021	0.324459658	0.392058617	0.102355777	0.00642247	0.791143885	0.999714799	Bacteria.Firmicutes.Clostridia.Clostridiales.Lachnospiraceae.Eubacterium_xylanophilum_group	SMIM20
103314	ENSG00000250510	rs11612427	0.87684827	0.120573693	0.107116043	0.594915019	0.023265699	0.268015136	-0.474609912	-0.156415202	0.149544188	0.170384487	0.290477906	0.292714606	0.385947751	0.050837432	0.586495133	0.999714799	Bacteria.Firmicutes.Clostridia.Clostridiales.Lachnospiraceae.Eubacterium_xylanophilum_group	GPR162
103315	ENSG00000250565	rs13020299	0.081058338	0.086920784	0.463729162	0.318161226	0.301704768	-0.332835937	-0.226772946	-0.370483289	0.170249168	0.19148925	0.307666122	0.368285348	0.095706926	0.040123806	0.714746759	0.999714799	Bacteria.Firmicutes.Clostridia.Clostridiales.Lachnospiraceae.Eubacterium_xylanophilum_group	ATP6V1E2
103316	ENSG00000250571	rs2293922	0.012073671	0.010580877	0.65672898	0.696075328	-0.829949937	0.481807549	0.324148357	-0.15815407	0.321391345	0.183030699	0.725996138	0.403083302	0.031005896	0.008980038	0.756132754	0.999714799	Bacteria.Firmicutes.Clostridia.Clostridiales.Lachnospiraceae.Eubacterium_xylanophilum_group	GLI4
103317	ENSG00000250673	rs2164280	2.74771073562287e-05	2.64949574675987e-05	0.418208164	0.715889051	-0.596658926	0.656811013	0.177264609	0.077712562	0.132208211	0.145210478	0.217577574	0.212591758	0.000410037	0.000101988	0.706530452	0.999714799	Bacteria.Firmicutes.Clostridia.Clostridiales.Lachnospiraceae.Eubacterium_xylanophilum_group	REELD1
103318	ENSG00000251247	rs543518	0.272347865	0.12719022	0.649219487	0.519438556	-0.131208706	0.244188957	0.110382226	-0.179408993	0.118519889	0.158046381	0.241554904	0.276979529	0.192585207	0.052756537	0.754673068	0.999714799	Bacteria.Firmicutes.Clostridia.Clostridiales.Lachnospiraceae.Eubacterium_xylanophilum_group	ZNF345
103319	ENSG00000251287	rs9812703	3.3892970125928e-06	1.37955059789468e-06	0.18922154	0.699227963	1.102098854	-0.837951462	-0.453020827	0.096111084	0.216876975	0.157554919	0.341442029	0.247660548	8.42314196450693e-05	9.40133778457211e-06	0.61602413	0.999714799	Bacteria.Firmicutes.Clostridia.Clostridiales.Lachnospiraceae.Eubacterium_xylanophilum_group	ALG1L2
103320	ENSG00000251369	rs75946741	0.36255437	0.034954596	0.378047035	0.775083767	-0.126709343	0.384259332	-0.207801563	0.088124556	0.138184446	0.178394848	0.234125338	0.307136368	0.22552948	0.021226454	0.701136548	0.999714799	Bacteria.Firmicutes.Clostridia.Clostridiales.Lachnospiraceae.Eubacterium_xylanophilum_group	ZNF550
103321	ENSG00000253251	rs27594	0.006470177	0.003908082	0.887173539	0.758478195	-0.758143366	0.564289227	0.063141055	-0.09794154	0.269437701	0.18856711	0.443283598	0.317191164	0.020944279	0.004412127	0.81427266	0.999714799	Bacteria.Firmicutes.Clostridia.Clostridiales.Lachnospiraceae.Eubacterium_xylanophilum_group	SHLD3
103322	ENSG00000253305	rs2233613	0.07877833	0.105719423	0.091180356	0.419080579	0.240591817	-0.360909329	-0.416536962	0.355794301	0.134716686	0.219991427	0.242933142	0.437531677	0.09438913	0.046095457	0.571002133	0.999714799	Bacteria.Firmicutes.Clostridia.Clostridiales.Lachnospiraceae.Eubacterium_xylanophilum_group	PCDHGB6
103323	ENSG00000253313	rs1763696	0.409675549	0.683847215	0.027673161	0.403212756	-0.168417496	0.073665754	0.795770626	-0.304017332	0.20295564	0.180089577	0.353281633	0.361326258	0.243817108	0.187762436	0.478077238	0.999714799	Bacteria.Firmicutes.Clostridia.Clostridiales.Lachnospiraceae.Eubacterium_xylanophilum_group	C1orf210
103324	ENSG00000253710	rs9535856	0.295147906	0.135008145	0.60978222	0.70590833	0.256319066	-0.28343857	0.25485742	-0.143975436	0.242863557	0.187277458	0.496925841	0.37986238	0.200894196	0.055007489	0.744802653	0.999714799	Bacteria.Firmicutes.Clostridia.Clostridiales.Lachnospiraceae.Eubacterium_xylanophilum_group	ALG11
103325	ENSG00000253731	rs62379197	0.034705427	0.012498576	0.089094056	0.63163634	0.295690628	-0.418456647	-0.436373249	0.144274174	0.137081528	0.162877125	0.252819942	0.299509878	0.058958482	0.010122039	0.569014675	0.999714799	Bacteria.Firmicutes.Clostridia.Clostridiales.Lachnospiraceae.Eubacterium_xylanophilum_group	PCDHGA6
103326	ENSG00000254206	rs11644806	0.184098236	0.107905672	0.96621348	0.704571561	0.359598041	-0.328841654	-0.021634057	0.128141606	0.267853508	0.201724199	0.508781607	0.33648019	0.153261699	0.04682677	0.826670487	0.999714799	Bacteria.Firmicutes.Clostridia.Clostridiales.Lachnospiraceae.Eubacterium_xylanophilum_group	NPIPB11
103327	ENSG00000254221	rs2907323	0.980535298	0.071218584	0.167629609	0.917948234	0.003333909	0.576569547	-0.355731642	0.047078319	0.136123047	0.31436271	0.254922629	0.455215766	0.412573257	0.035115954	0.612538454	0.999714799	Bacteria.Firmicutes.Clostridia.Clostridiales.Lachnospiraceae.Eubacterium_xylanophilum_group	PCDHGB1
103328	ENSG00000254415	rs872629	0.024146717	4.7155235080482e-06	0.026487432	0.001779666	0.283779935	-1.17943279	-0.556544738	1.358791938	0.122914577	0.236185012	0.24510077	0.416917431	0.047884313	2.50766548686526e-05	0.478077238	0.597644061	Bacteria.Firmicutes.Clostridia.Clostridiales.Lachnospiraceae.Eubacterium_xylanophilum_group	SIGLEC14
103329	ENSG00000254470	rs6591190	0.160838194	0.08349523	0.429379438	0.631797414	-0.722222012	0.501296629	-0.82472075	0.272118059	0.509165022	0.285189456	1.037096651	0.56517828	0.143334381	0.039071847	0.70747873	0.999714799	Bacteria.Firmicutes.Clostridia.Clostridiales.Lachnospiraceae.Eubacterium_xylanophilum_group	AP5B1
103330	ENSG00000254521	rs3810110	1.17064585596791e-05	3.55047871156553e-07	0.660336564	0.631408112	0.981050736	-0.81567645	0.213200337	-0.164146109	0.20661467	0.14386799	0.482930731	0.340535215	0.000225472	3.05273374170867e-06	0.758299825	0.999714799	Bacteria.Firmicutes.Clostridia.Clostridiales.Lachnospiraceae.Eubacterium_xylanophilum_group	SIGLEC12
103331	ENSG00000254685	rs11210435	0.066231988	0.01091918	0.481916965	0.915049928	0.398663013	-0.46057335	0.248841524	0.030926998	0.213385687	0.175756949	0.351825895	0.28880297	0.086047703	0.009199266	0.71813927	0.999714799	Bacteria.Firmicutes.Clostridia.Clostridiales.Lachnospiraceae.Eubacterium_xylanophilum_group	FPGT
103332	ENSG00000254726	rs11264432	0.370948675	0.082688453	0.490573297	0.194436987	-0.19889975	0.297235245	0.322004507	-0.431292454	0.220770237	0.168645513	0.464432534	0.328954664	0.229432853	0.038815193	0.719703805	0.999714799	Bacteria.Firmicutes.Clostridia.Clostridiales.Lachnospiraceae.Eubacterium_xylanophilum_group	MEX3A
103333	ENSG00000254858	rs1128099	0.87158373	0.632479059	0.630625398	0.055626185	0.026821218	0.094357978	-0.128833642	-0.731160115	0.165270842	0.196371021	0.266663432	0.375166309	0.384804258	0.177042182	0.74950551	0.999714799	Bacteria.Firmicutes.Clostridia.Clostridiales.Lachnospiraceae.Eubacterium_xylanophilum_group	MPV17L2
103334	ENSG00000254986	rs1671063	0.261838284	0.124368599	0.485706177	0.581779979	0.231416298	-0.261709452	0.259281097	-0.155990725	0.204450826	0.168104877	0.369789036	0.281796074	0.187563754	0.051914054	0.718885473	0.999714799	Bacteria.Firmicutes.Clostridia.Clostridiales.Lachnospiraceae.Eubacterium_xylanophilum_group	DPP3
103335	ENSG00000254999	rs6797536	0.636409379	0.141102139	0.249698504	0.065085658	0.074223134	-0.486350568	-0.341224985	0.912601299	0.156273245	0.326444162	0.293787324	0.486347702	0.320353463	0.056985671	0.635026725	0.999714799	Bacteria.Firmicutes.Clostridia.Clostridiales.Lachnospiraceae.Eubacterium_xylanophilum_group	BRK1
103336	ENSG00000255274	rs6589644	0.904426734	0.890764906	0.234250941	0.411589657	-0.017296119	0.024318923	-0.317016112	0.318597025	0.143487877	0.176382988	0.264040876	0.385515027	0.392776921	0.228272945	0.632129618	0.999714799	Bacteria.Firmicutes.Clostridia.Clostridiales.Lachnospiraceae.Eubacterium_xylanophilum_group	SMIM35
103337	ENSG00000255529	rs7171442	0.237063362	0.355661845	0.533206139	0.07823956	-0.165428986	0.32799932	-0.171820563	0.994910516	0.138623765	0.352576484	0.274271446	0.556060556	0.176803274	0.114098099	0.732908515	0.999714799	Bacteria.Firmicutes.Clostridia.Clostridiales.Lachnospiraceae.Eubacterium_xylanophilum_group	POLR2M
103338	ENSG00000255639	rs10849133	0.049060158	0.008899707	0.853457813	0.930396545	-0.419827994	0.527411366	0.064072661	-0.031173598	0.209323108	0.195549382	0.345508415	0.355517622	0.071113468	0.007941505	0.810666699	0.999714799	Bacteria.Firmicutes.Clostridia.Clostridiales.Lachnospiraceae.Eubacterium_xylanophilum_group
103339	ENSG00000255837	rs7301364	0.328173235	0.071251805	0.629202821	0.829906856	0.160102507	-0.305319604	0.142482333	-0.067449477	0.162505678	0.1664893	0.293688649	0.312718741	0.213719721	0.035115954	0.74950551	0.999714799	Bacteria.Firmicutes.Clostridia.Clostridiales.Lachnospiraceae.Eubacterium_xylanophilum_group	TAS2R20
103340	ENSG00000256029	rs61050034	0.014350176	0.001373448	0.338812672	0.337710136	0.289918202	-0.662115199	-0.188696791	-0.313044583	0.115231753	0.197991837	0.195822718	0.324120473	0.034986165	0.002031035	0.687997194	0.999714799	Bacteria.Firmicutes.Clostridia.Clostridiales.Lachnospiraceae.Eubacterium_xylanophilum_group
103341	ENSG00000256162	rs7758259	0.073574737	0.021867289	0.247919752	0.447817594	-0.398903694	0.571692781	0.452085848	-0.341603061	0.219342623	0.243363725	0.387760734	0.447308273	0.090653159	0.015123476	0.635026725	0.999714799	Bacteria.Firmicutes.Clostridia.Clostridiales.Lachnospiraceae.Eubacterium_xylanophilum_group	SMLR1
103342	ENSG00000256223	rs1809942	0.044456034	0.038149287	0.156687726	0.404952818	0.406982936	-0.313995914	-0.599814441	0.264149391	0.198579852	0.148366843	0.418610986	0.315113675	0.067888425	0.02253698	0.609406129	0.999714799	Bacteria.Firmicutes.Clostridia.Clostridiales.Lachnospiraceae.Eubacterium_xylanophilum_group	ZNF10
103343	ENSG00000256235	rs6870304	0.173851022	0.045443701	0.414727667	0.827303093	-0.381317797	0.388530478	-0.447688561	-0.075384194	0.277320992	0.190479647	0.545391121	0.344152864	0.148598589	0.025485476	0.705688283	0.999714799	Bacteria.Firmicutes.Clostridia.Clostridiales.Lachnospiraceae.Eubacterium_xylanophilum_group	SMIM3
103344	ENSG00000256269	rs202091428	0.84474743	0.24422636	0.110982924	0.539021662	-0.035624609	0.206546531	-0.44308162	0.200996415	0.181195754	0.175763652	0.27421928	0.325467555	0.37804721	0.085627743	0.58949082	0.999714799	Bacteria.Firmicutes.Clostridia.Clostridiales.Lachnospiraceae.Eubacterium_xylanophilum_group	HMBS
103345	ENSG00000256574	rs72784589	0.192180379	0.642215094	0.629246134	0.460431987	0.174874404	-0.143046236	-0.121975339	-0.363099539	0.132696942	0.306450443	0.25145087	0.488992969	0.156345452	0.179040944	0.74950551	0.999714799	Bacteria.Firmicutes.Clostridia.Clostridiales.Lachnospiraceae.Eubacterium_xylanophilum_group	OR13A1
103346	ENSG00000256771	rs7248062	0.138418421	0.019725094	0.58465783	0.202893619	-0.254198685	0.521546314	0.171279511	-0.467935473	0.169449262	0.218161512	0.311794158	0.363777817	0.130983556	0.013969978	0.737958755	0.999714799	Bacteria.Firmicutes.Clostridia.Clostridiales.Lachnospiraceae.Eubacterium_xylanophilum_group	ZNF253
103347	ENSG00000256806	rs7226265	0.002148784	0.000164364	0.595337462	0.992802946	0.420217528	-0.964189933	-0.145363836	-0.003114547	0.131462953	0.241013075	0.272346128	0.343956754	0.009972656	0.000418969	0.740687565	0.999714799	Bacteria.Firmicutes.Clostridia.Clostridiales.Lachnospiraceae.Eubacterium_xylanophilum_group	C17orf100
103348	ENSG00000256870	rs2625155	0.006739637	0.019006304	0.116440558	0.417301946	-0.742353979	0.408497188	0.73238801	-0.252193498	0.265218332	0.16981954	0.460304575	0.308941599	0.021508101	0.01361816	0.590210451	0.999714799	Bacteria.Firmicutes.Clostridia.Clostridiales.Lachnospiraceae.Eubacterium_xylanophilum_group	SLC5A8
103349	ENSG00000257017	rs398580	0.479169008	0.198476003	0.659242098	0.568012803	-0.115334748	0.266293354	-0.1241048	0.255817385	0.162044878	0.204972345	0.28015109	0.445748736	0.269361713	0.072980443	0.757608582	0.999714799	Bacteria.Firmicutes.Clostridia.Clostridiales.Lachnospiraceae.Eubacterium_xylanophilum_group	HP
103350	ENSG00000257138	rs4726483	0.149613869	0.080279013	0.479800033	0.332459836	0.23854053	-0.443538527	0.205155472	-0.352972793	0.163591031	0.249626648	0.288658501	0.361484391	0.137383975	0.038214213	0.71813927	0.999714799	Bacteria.Firmicutes.Clostridia.Clostridiales.Lachnospiraceae.Eubacterium_xylanophilum_group	TAS2R38
103351	ENSG00000257218	rs7957424	0.851636166	0.366187455	0.057111693	0.132202376	-0.043517089	0.159429041	-0.940297715	0.506375829	0.231748354	0.175197766	0.485476266	0.332130194	0.379916315	0.116651967	0.509277238	0.999714799	Bacteria.Firmicutes.Clostridia.Clostridiales.Lachnospiraceae.Eubacterium_xylanophilum_group	GATC
103352	ENSG00000257743	rs10215743	0.118392829	0.130957129	0.401195663	0.457775198	-0.424937525	0.308664767	0.457622765	-0.288074109	0.268525407	0.201788559	0.541548257	0.385656848	0.1202424	0.05383715	0.701136548	0.999714799	Bacteria.Firmicutes.Clostridia.Clostridiales.Lachnospiraceae.Eubacterium_xylanophilum_group	MGAM2
103353	ENSG00000258289	rs2412065	0.004176868	1.58232737930114e-08	0.172857544	0.36252185	-0.352279331	0.909344774	-0.312630767	-0.259752063	0.118640005	0.140902707	0.226834672	0.283256518	0.016274192	2.27458494587612e-07	0.613243656	0.999714799	Bacteria.Firmicutes.Clostridia.Clostridiales.Lachnospiraceae.Eubacterium_xylanophilum_group	CHURC1
103354	ENSG00000258818	rs7152104	8.82381889687102e-06	3.87610055282414e-06	0.988287565	0.69127593	1.322169239	-1.014173377	-0.007164388	0.13692645	0.274021398	0.200986186	0.486167219	0.343261903	0.000181281	2.16120957174619e-05	0.828442508	0.999714799	Bacteria.Firmicutes.Clostridia.Clostridiales.Lachnospiraceae.Eubacterium_xylanophilum_group	RNASE4
103355	ENSG00000259803	rs73264003	0.098683304	3.56490569182076e-05	0.149161964	0.652339438	-0.253230876	1.091230364	-0.389031823	-0.206545119	0.151156985	0.245762314	0.266496981	0.456346257	0.10777566	0.000126142	0.607392636	0.999714799	Bacteria.Firmicutes.Clostridia.Clostridiales.Lachnospiraceae.Eubacterium_xylanophilum_group	SLC22A31
103356	ENSG00000259823	rs61840345	0.615426977	0.197570138	0.299795577	0.899387178	0.08717233	-0.280586969	0.343274584	0.056197772	0.172696891	0.215533131	0.328425164	0.442744105	0.314765059	0.072792821	0.672021032	0.999714799	Bacteria.Firmicutes.Clostridia.Clostridiales.Lachnospiraceae.Eubacterium_xylanophilum_group	LYPD8
103357	ENSG00000260230	rs57387569	0.05056252	0.004748082	0.586992254	0.966701259	-0.346038905	0.563313522	-0.17504143	0.014394103	0.173704615	0.192632362	0.320637819	0.343476887	0.07272132	0.0050805	0.739076279	0.999714799	Bacteria.Firmicutes.Clostridia.Clostridiales.Lachnospiraceae.Eubacterium_xylanophilum_group	FRRS1L
103358	ENSG00000260314	rs935980028	0.238098674	0.274756908	0.097812404	0.174840302	0.152784048	-0.308394426	-0.386179112	-0.712067131	0.128313654	0.279985989	0.229906688	0.519072725	0.177392212	0.093898652	0.581426116	0.999714799	Bacteria.Firmicutes.Clostridia.Clostridiales.Lachnospiraceae.Eubacterium_xylanophilum_group	MRC1
103359	ENSG00000261150	rs34627661	0.047494987	0.071262819	0.107140188	0.381576946	-0.497611917	0.378630187	0.700458748	-0.295593781	0.246326675	0.206473449	0.428735396	0.335530022	0.070130619	0.035115954	0.586495133	0.999714799	Bacteria.Firmicutes.Clostridia.Clostridiales.Lachnospiraceae.Eubacterium_xylanophilum_group	EPPK1
103360	ENSG00000263001	rs17515241	0.044317679	0.063930242	0.134883094	0.462549115	0.872818647	-0.468317582	-0.908021775	0.282430405	0.425590019	0.24847202	0.599765141	0.382163554	0.067744284	0.032738491	0.598787339	0.999714799	Bacteria.Firmicutes.Clostridia.Clostridiales.Lachnospiraceae.Eubacterium_xylanophilum_group	GTF2I
103361	ENSG00000263465	rs653573	0.187359713	0.227422484	0.944936443	0.891676056	-0.342840803	0.241609608	0.031082528	-0.045248608	0.257298004	0.198277683	0.448299909	0.330962353	0.154462511	0.081064589	0.825574979	0.999714799	Bacteria.Firmicutes.Clostridia.Clostridiales.Lachnospiraceae.Eubacterium_xylanophilum_group	SRSF8
103362	ENSG00000264343	rs2985422	0.054879641	0.006249658	0.630794321	0.80577808	0.365589417	-0.521784218	-0.174845937	0.083098693	0.186997439	0.184616628	0.362080223	0.336593553	0.076310039	0.006142797	0.74950551	0.999714799	Bacteria.Firmicutes.Clostridia.Clostridiales.Lachnospiraceae.Eubacterium_xylanophilum_group	NOTCH2NLA
103363	ENSG00000264364	rs35729384	0.00187735	0.004961471	0.087991047	0.353281703	-1.251230817	0.71821883	1.057823367	-0.3604582	0.386010245	0.246916251	0.610701575	0.385543155	0.009039646	0.005246588	0.569014675	0.999714799	Bacteria.Firmicutes.Clostridia.Clostridiales.Lachnospiraceae.Eubacterium_xylanophilum_group	DYNLL2
103364	ENSG00000264522	rs115650695	0.674867717	0.410819859	0.027709798	0.693366509	-0.063714623	-0.254399633	0.614420502	-0.220923187	0.151204605	0.307324833	0.272838069	0.557818849	0.33339529	0.127085574	0.478077238	0.999714799	Bacteria.Firmicutes.Clostridia.Clostridiales.Lachnospiraceae.Eubacterium_xylanophilum_group	OTUD7B
103365	ENSG00000264717	rs144479181	0.003557937	7.56697506017424e-05	0.247917683	0.888516122	-0.449786797	1.003453382	0.321074177	0.067855522	0.148686722	0.237422287	0.275388864	0.482157948	0.014351296	0.000231282	0.635026725	0.999714799	Bacteria.Firmicutes.Clostridia.Clostridiales.Lachnospiraceae.Eubacterium_xylanophilum_group	NPY4R2
103366	ENSG00000266173	rs8066463	0.026044741	0.005494272	0.081226535	0.123156699	0.256231935	-0.341690718	-0.343576033	0.324970921	0.112498658	0.118952276	0.193986549	0.20805516	0.05003822	0.005603888	0.558620144	0.999714799	Bacteria.Firmicutes.Clostridia.Clostridiales.Lachnospiraceae.Eubacterium_xylanophilum_group	STRADA
103367	ENSG00000266200	rs4751995	9.07848829229066e-08	7.25121227817872e-08	0.499527762	0.812080233	-1.088096573	0.916079817	0.271605052	0.073573917	0.180858479	0.150846399	0.39998802	0.308212575	4.11425117531094e-06	7.75707444877258e-07	0.72182562	0.999714799	Bacteria.Firmicutes.Clostridia.Clostridiales.Lachnospiraceae.Eubacterium_xylanophilum_group	PNLIPRP2
103368	ENSG00000266302	rs778673	4.00408904629749e-06	8.0617276400959e-08	0.097809134	0.182891496	-1.028463044	1.468610899	0.571017349	-0.552335007	0.204168218	0.242896545	0.339944333	0.41027034	9.46627462191353e-05	8.24083851517589e-07	0.581426116	0.999714799	Bacteria.Firmicutes.Clostridia.Clostridiales.Lachnospiraceae.Eubacterium_xylanophilum_group
103369	ENSG00000266338	rs374539651	0.305935954	0.412071851	0.398832172	0.202795904	0.120966145	-0.225515797	-0.182509197	-0.558822423	0.117224828	0.273166078	0.214893922	0.434339088	0.204510575	0.127344416	0.701136548	0.999714799	Bacteria.Firmicutes.Clostridia.Clostridiales.Lachnospiraceae.Eubacterium_xylanophilum_group	NBPF15
103370	ENSG00000267795	rs62036088	0.909632025	0.507986494	0.173621257	0.421372225	-0.019066006	-0.1205147	0.391281382	-0.335215324	0.167325294	0.181046562	0.284413111	0.414273038	0.394158922	0.149982472	0.613243656	0.999714799	Bacteria.Firmicutes.Clostridia.Clostridiales.Lachnospiraceae.Eubacterium_xylanophilum_group	SMIM22
103371	ENSG00000268043	rs587711713	0.240980852	0.143363303	0.344526018	0.497436635	-0.238371179	0.365000053	-0.392936449	0.32772999	0.201437792	0.246408376	0.412664218	0.480289771	0.178302797	0.057696247	0.688207015	0.999714799	Bacteria.Firmicutes.Clostridia.Clostridiales.Lachnospiraceae.Eubacterium_xylanophilum_group	NBPF12
103372	ENSG00000268279	rs2733583	0.298729016	0.268907023	0.37857598	0.493451257	0.12999432	-0.225973081	-0.196285011	-0.32123765	0.124094526	0.202645512	0.221396826	0.466427909	0.20207081	0.092207716	0.701136548	0.999714799	Bacteria.Firmicutes.Clostridia.Clostridiales.Lachnospiraceae.Eubacterium_xylanophilum_group
103373	ENSG00000269113	rs7554975	0.202444248	0.480860342	0.749878944	0.092049141	0.307109522	-0.128154425	0.137203287	-0.530414093	0.238509583	0.180753996	0.428554841	0.310196695	0.161410816	0.143539728	0.785991461	0.999714799	Bacteria.Firmicutes.Clostridia.Clostridiales.Lachnospiraceae.Eubacterium_xylanophilum_group	TRABD2B
103374	ENSG00000269713	rs322089	0.011753726	0.004561668	0.162237217	0.290015471	0.545948906	-0.456734612	-0.554249947	0.377324591	0.210580199	0.155436178	0.392071065	0.353702713	0.03050527	0.004937311	0.611286409	0.999714799	Bacteria.Firmicutes.Clostridia.Clostridiales.Lachnospiraceae.Eubacterium_xylanophilum_group	NBPF9
103375	ENSG00000270231	rs1442190810	0.603996359	0.303592004	0.150163782	0.5719599	-0.086433153	0.149532185	-0.454118317	0.140622842	0.165833823	0.144201009	0.311861645	0.247554757	0.310633788	0.101127685	0.607392636	0.999714799	Bacteria.Firmicutes.Clostridia.Clostridiales.Lachnospiraceae.Eubacterium_xylanophilum_group	NBPF8
103376	ENSG00000271824	rs6889814	0.352869649	0.121295962	0.284819075	0.608084494	0.172602098	-0.321253536	0.388961146	-0.188328782	0.184454797	0.204634224	0.360666969	0.365466858	0.222277654	0.051071744	0.662603637	0.999714799	Bacteria.Firmicutes.Clostridia.Clostridiales.Lachnospiraceae.Eubacterium_xylanophilum_group	SMIM32
103377	ENSG00000272047	rs582657	0.432619934	0.388839897	0.066853197	0.187297964	0.18648959	-0.148505988	-0.819848169	0.418594649	0.23617593	0.171181336	0.439856283	0.314105806	0.251830754	0.121926049	0.531117607	0.999714799	Bacteria.Firmicutes.Clostridia.Clostridiales.Lachnospiraceae.Eubacterium_xylanophilum_group	GTF2H5
103378	ENSG00000272391	rs6945340	0.313534779	0.365831418	0.287176064	0.47588978	0.327066734	-0.18124747	-0.530741091	0.222017093	0.322008899	0.199025381	0.494568134	0.309609957	0.208281178	0.116578915	0.664209326	0.999714799	Bacteria.Firmicutes.Clostridia.Clostridiales.Lachnospiraceae.Eubacterium_xylanophilum_group	POM121C
103379	ENSG00000272674	rs13176519	0.003724334	0.010389105	0.177307436	0.624907745	0.436172016	-0.476019704	-0.363425801	-0.198795564	0.144944277	0.180360256	0.266463116	0.404676923	0.014828385	0.008866356	0.614450988	0.999714799	Bacteria.Firmicutes.Clostridia.Clostridiales.Lachnospiraceae.Eubacterium_xylanophilum_group	PCDHB16
103380	ENSG00000273749	rs8038998	0.214006064	0.065665945	0.498829604	0.977548168	-0.349694633	0.344270115	-0.364987166	0.010727551	0.278661938	0.183876447	0.536633347	0.379716901	0.16670782	0.033402572	0.721689324	0.999714799	Bacteria.Firmicutes.Clostridia.Clostridiales.Lachnospiraceae.Eubacterium_xylanophilum_group	CYFIP1
103381	ENSG00000274070	rs34863951	0.498819225	0.08029176	0.049239978	0.113324029	0.112275244	-0.32944175	0.620367048	-0.566126026	0.165072047	0.185420173	0.309563291	0.352708679	0.275582002	0.038214213	0.503129449	0.999714799	Bacteria.Firmicutes.Clostridia.Clostridiales.Lachnospiraceae.Eubacterium_xylanophilum_group	CASTOR2
103382	ENSG00000274180	rs8067342	0.961097983	0.558315528	0.150093733	0.546302668	0.009224521	-0.132440004	0.485959449	-0.239029213	0.188393233	0.225092214	0.333669993	0.394119743	0.407847306	0.160917255	0.607392636	0.999714799	Bacteria.Firmicutes.Clostridia.Clostridiales.Lachnospiraceae.Eubacterium_xylanophilum_group	NATD1
103383	ENSG00000274349	rs62561224	0.203259829	0.205966875	0.028011145	0.056560412	0.296774098	-0.235493516	-1.031543741	0.71535405	0.230904672	0.184338108	0.458982386	0.368493646	0.161771638	0.075104493	0.478077238	0.999714799	Bacteria.Firmicutes.Clostridia.Clostridiales.Lachnospiraceae.Eubacterium_xylanophilum_group	ZNF658
103384	ENSG00000274512	rs1272328391	0.03944186	0.009630295	0.539569549	0.675290395	-0.531393428	0.804904294	-0.287228228	0.26126295	0.252816034	0.301722017	0.465730569	0.620874443	0.063570508	0.008408114	0.73351872	0.999714799	Bacteria.Firmicutes.Clostridia.Clostridiales.Lachnospiraceae.Eubacterium_xylanophilum_group	TBC1D3L
103385	ENSG00000274523	rs6460094	0.283733351	0.300225086	0.813260647	0.446898735	0.292680427	-0.206767878	0.113414547	-0.275718929	0.270773394	0.198000832	0.478172807	0.360304195	0.196665013	0.100328133	0.80147438	0.999714799	Bacteria.Firmicutes.Clostridia.Clostridiales.Lachnospiraceae.Eubacterium_xylanophilum_group	RCC1L
103386	ENSG00000274750	rs78901806	0.033407704	0.003313451	0.16928617	0.863732859	-0.3193948	0.920040047	0.363532653	0.099942383	0.146963314	0.30169092	0.261543744	0.58003068	0.057776182	0.003933368	0.613243656	0.999714799	Bacteria.Firmicutes.Clostridia.Clostridiales.Lachnospiraceae.Eubacterium_xylanophilum_group	H3C6
103387	ENSG00000275052	rs3828238	0.751940043	0.937967078	0.811219558	0.345325306	-0.050226355	0.025970373	-0.067850341	0.600317257	0.158231599	0.332412463	0.282914426	0.631509449	0.354642075	0.237328291	0.80147438	0.999714799	Bacteria.Firmicutes.Clostridia.Clostridiales.Lachnospiraceae.Eubacterium_xylanophilum_group	PPP4R3B
103388	ENSG00000275074	rs13267096	0.007304623	0.00125985	0.235794727	0.825054428	-0.478233129	0.654397654	0.336114896	-0.075898345	0.172662999	0.194056458	0.280883037	0.341972892	0.022376184	0.001913297	0.632129618	0.999714799	Bacteria.Firmicutes.Clostridia.Clostridiales.Lachnospiraceae.Eubacterium_xylanophilum_group	NUDT18
103389	ENSG00000275302	rs1049807	0.330993987	0.015890617	0.138538221	0.750673062	-0.161616382	0.59027631	-0.443873151	0.148067038	0.165008933	0.238376894	0.295977977	0.464012886	0.214559181	0.012002709	0.602189827	0.999714799	Bacteria.Firmicutes.Clostridia.Clostridiales.Lachnospiraceae.Eubacterium_xylanophilum_group	CCL4
103390	ENSG00000275395	rs372448642	0.320870551	0.206504398	0.726586328	0.372650167	-0.177527982	0.415314294	0.109145092	0.571151369	0.177473196	0.325487257	0.310792043	0.636227209	0.211195484	0.075212585	0.778036407	0.999714799	Bacteria.Firmicutes.Clostridia.Clostridiales.Lachnospiraceae.Eubacterium_xylanophilum_group	FCGBP
103391	ENSG00000275688	rs854624	0.365450959	0.022908186	0.87461296	0.796954847	0.136548657	-0.670855131	0.041360278	0.193821227	0.149822523	0.287889647	0.261071377	0.750233926	0.226873363	0.015623004	0.81427266	0.999714799	Bacteria.Firmicutes.Clostridia.Clostridiales.Lachnospiraceae.Eubacterium_xylanophilum_group	CCL15-CCL14
103392	ENSG00000275718	rs854684	4.53093614307987e-05	6.2649630097403e-06	0.001080902	0.305694703	-0.551400768	1.239072134	0.778797732	-0.482920839	0.126103024	0.25197176	0.227609078	0.467749488	0.000628957	3.14958412681001e-05	0.255685934	0.999714799	Bacteria.Firmicutes.Clostridia.Clostridiales.Lachnospiraceae.Eubacterium_xylanophilum_group	CCL15
103393	ENSG00000275896	rs1454322156	0.984420562	0.81480393	0.074901178	0.083964721	-0.003261476	-0.092387887	0.599646241	-1.065257402	0.166381079	0.392829428	0.331275717	0.6069709	0.413530485	0.213983273	0.551703986	0.999714799	Bacteria.Firmicutes.Clostridia.Clostridiales.Lachnospiraceae.Eubacterium_xylanophilum_group	PRSS2
103394	ENSG00000276023	rs2074412	0.13471185	0.24390912	0.12848823	0.732984307	0.322530013	-0.236524438	-0.581857846	0.11417034	0.212941882	0.201136992	0.377903735	0.333220096	0.129199668	0.085614399	0.595939454	0.999714799	Bacteria.Firmicutes.Clostridia.Clostridiales.Lachnospiraceae.Eubacterium_xylanophilum_group	DUSP14
103395	ENSG00000276070	rs1223707500	0.005412139	0.000103736	0.085895553	0.39137567	0.420357313	-1.273050077	-0.495404843	0.43826426	0.146065265	0.307847558	0.284070711	0.507908257	0.018655959	0.000295468	0.567065322	0.999714799	Bacteria.Firmicutes.Clostridia.Clostridiales.Lachnospiraceae.Eubacterium_xylanophilum_group	CCL4L2
103396	ENSG00000276085	rs75313926	0.002381561	0.000119331	0.068392183	0.304834105	0.462205295	-1.190923775	-0.522785354	0.503986077	0.146176653	0.290855572	0.282097374	0.487278007	0.010889	0.000321006	0.531312304	0.999714799	Bacteria.Firmicutes.Clostridia.Clostridiales.Lachnospiraceae.Eubacterium_xylanophilum_group	CCL3L1
103397	ENSG00000276234	rs2522972	0.005383253	0.001864017	0.314678734	0.580498648	0.846860028	-0.648333689	-0.455088293	0.172297027	0.294071096	0.199868079	0.449119469	0.310197685	0.018655959	0.002571045	0.679023817	0.999714799	Bacteria.Firmicutes.Clostridia.Clostridiales.Lachnospiraceae.Eubacterium_xylanophilum_group	TADA2A
103398	ENSG00000276409	rs854684	0.703841181	0.975061701	0.091548567	0.199450274	-0.054105226	0.008885414	0.438034318	-0.681366282	0.141703929	0.283144585	0.255767861	0.525617375	0.342006699	0.244558308	0.571002133	0.999714799	Bacteria.Firmicutes.Clostridia.Clostridiales.Lachnospiraceae.Eubacterium_xylanophilum_group	CCL14
103399	ENSG00000276430	rs782419234	0.000115791	4.99026320912248e-06	0.382284563	0.095559137	1.081161998	-0.826216224	-0.424705992	0.520301951	0.263483608	0.165955728	0.482807392	0.307624706	0.001247659	2.60853445027463e-05	0.701136548	0.999714799	Bacteria.Firmicutes.Clostridia.Clostridiales.Lachnospiraceae.Eubacterium_xylanophilum_group	FAM25C
103400	ENSG00000276547	rs13159206	0.685232224	0.081381859	0.112248295	0.997743778	-0.058745123	0.407233559	-0.485913505	0.001129586	0.144282126	0.230048377	0.301813222	0.397929783	0.336639109	0.038542575	0.58949082	0.999714799	Bacteria.Firmicutes.Clostridia.Clostridiales.Lachnospiraceae.Eubacterium_xylanophilum_group	PCDHGB5
103401	ENSG00000277075	rs6906367	0.512407572	0.02583335	0.251983419	0.845132708	0.103440705	-0.640763727	0.320674941	0.087919189	0.157034858	0.280912494	0.277442358	0.44830633	0.279977165	0.01708596	0.635026725	0.999714799	Bacteria.Firmicutes.Clostridia.Clostridiales.Lachnospiraceae.Eubacterium_xylanophilum_group	H2AC8
103402	ENSG00000277149	rs11971151	5.5982969937631e-11	8.99455850681852e-12	0.87499422	0.789759866	2.125324011	-1.34455805	0.07741278	-0.082512396	0.271060061	0.162230965	0.490142417	0.30820002	2.61981438933132e-08	3.76134319923741e-10	0.81427266	0.999714799	Bacteria.Firmicutes.Clostridia.Clostridiales.Lachnospiraceae.Eubacterium_xylanophilum_group	TYW1B
103403	ENSG00000277200	rs111355210	0.002549187	0.002516301	0.763265649	0.665893615	-0.826137982	0.747940338	0.142383111	0.17143942	0.26318338	0.237939326	0.470747054	0.395233464	0.011441015	0.003215259	0.786121517	0.999714799	Bacteria.Firmicutes.Clostridia.Clostridiales.Lachnospiraceae.Eubacterium_xylanophilum_group	CCDC92B
103404	ENSG00000277258	rs11654269	0.005544769	1.09487556380006e-06	0.880940713	0.550639503	-0.415166471	1.15533355	0.034349819	0.224377081	0.14469576	0.21479506	0.228439863	0.374006205	0.018985723	7.86938122794529e-06	0.81427266	0.999714799	Bacteria.Firmicutes.Clostridia.Clostridiales.Lachnospiraceae.Eubacterium_xylanophilum_group	PCGF2
103405	ENSG00000277462	rs4925622	0.006800776	0.025738212	0.089705048	0.584211711	0.507931349	-0.472326464	-0.687743558	0.181721256	0.181679527	0.20693109	0.399233425	0.330408704	0.021650567	0.017059151	0.569014675	0.999714799	Bacteria.Firmicutes.Clostridia.Clostridiales.Lachnospiraceae.Eubacterium_xylanophilum_group	ZNF670
103406	ENSG00000277494	rs11136270	0.101877686	0.007200289	0.593166584	0.886546577	0.246892166	-0.499117001	-0.143325089	-0.050947392	0.14879494	0.179862266	0.266947	0.355687383	0.109697219	0.006745657	0.740687565	0.999714799	Bacteria.Firmicutes.Clostridia.Clostridiales.Lachnospiraceae.Eubacterium_xylanophilum_group	GPIHBP1
103407	ENSG00000277586	rs62503767	0.518067618	0.147878679	0.859521647	0.280080414	0.098807992	-0.374154567	-0.049658657	0.592819952	0.15204315	0.255483594	0.279473197	0.544262887	0.282321619	0.059176924	0.812507132	0.999714799	Bacteria.Firmicutes.Clostridia.Clostridiales.Lachnospiraceae.Eubacterium_xylanophilum_group	NEFL
103408	ENSG00000277632	rs8951	0.538780551	0.033988944	0.230830126	0.984171181	-0.102262175	0.530102836	-0.354152037	-0.009653207	0.165491505	0.244743912	0.292795005	0.484689604	0.289460258	0.020832566	0.631230958	0.999714799	Bacteria.Firmicutes.Clostridia.Clostridiales.Lachnospiraceae.Eubacterium_xylanophilum_group	CCL3
103409	ENSG00000277972	rs1139109	0.291264389	0.266845326	0.36931913	0.859740656	-0.167934038	0.264445173	0.257939816	0.063941394	0.157832377	0.236116822	0.285322914	0.360422727	0.199551095	0.09160319	0.701136548	0.999714799	Bacteria.Firmicutes.Clostridia.Clostridiales.Lachnospiraceae.Eubacterium_xylanophilum_group	CISD3
103410	ENSG00000278023	rs11653282	0.085581543	0.023305131	0.123425794	0.600424123	0.243047987	-0.675668248	-0.379845134	0.317345396	0.139223601	0.290828617	0.243364908	0.602896471	0.09822925	0.015811666	0.595939454	0.999714799	Bacteria.Firmicutes.Clostridia.Clostridiales.Lachnospiraceae.Eubacterium_xylanophilum_group	RDM1
103411	ENSG00000278053	rs3813910	0.066372797	0.020572653	0.195406868	0.453942269	0.32345015	-0.46833247	-0.427493647	0.275543226	0.173219965	0.197295737	0.326775603	0.365743018	0.086157994	0.014403921	0.619943938	0.999714799	Bacteria.Firmicutes.Clostridia.Clostridiales.Lachnospiraceae.Eubacterium_xylanophilum_group	DDX52
103412	ENSG00000278311	rs9903355	7.15629538805254e-05	0.000252836	0.288556969	0.442870249	-0.891099787	0.774043012	0.50073619	-0.288061117	0.210042736	0.19988967	0.467958511	0.37310165	0.000865448	0.000574341	0.664209326	0.999714799	Bacteria.Firmicutes.Clostridia.Clostridiales.Lachnospiraceae.Eubacterium_xylanophilum_group	GGNBP2
103413	ENSG00000278540	rs72828246	0.203040466	0.076736873	0.857228631	0.77677919	-0.369843376	0.351424262	-0.079340359	-0.086360924	0.287614685	0.195395702	0.439269217	0.303340229	0.161680563	0.037020237	0.81120015	0.999714799	Bacteria.Firmicutes.Clostridia.Clostridiales.Lachnospiraceae.Eubacterium_xylanophilum_group	ACACA
103414	ENSG00000278558	rs28716045	0.000475981	1.82149660859765e-05	0.272543371	0.39343649	1.126819256	-0.899999534	0.658938603	-0.362215801	0.30621578	0.194510898	0.595459546	0.421616927	0.003395409	7.58266527115385e-05	0.653008855	0.999714799	Bacteria.Firmicutes.Clostridia.Clostridiales.Lachnospiraceae.Eubacterium_xylanophilum_group	TMEM191B
103415	ENSG00000278619	rs35767371	0.410034811	0.328727932	0.397981064	0.205872519	0.154599306	-0.170184609	0.274481969	-0.371072081	0.186447447	0.172938795	0.322600664	0.290404251	0.243936701	0.107510942	0.701136548	0.999714799	Bacteria.Firmicutes.Clostridia.Clostridiales.Lachnospiraceae.Eubacterium_xylanophilum_group	MRM1
103416	ENSG00000278662	rs76960632	2.91453071766652e-05	2.69809998467271e-07	0.601381406	0.868699647	-0.717434516	0.87987114	0.155966742	-0.049635514	0.159551068	0.153291708	0.297089358	0.299072179	0.000427696	2.43356897124267e-06	0.742306588	0.999714799	Bacteria.Firmicutes.Clostridia.Clostridiales.Lachnospiraceae.Eubacterium_xylanophilum_group	GOLGA6L10
103417	ENSG00000278845	rs8077729	0.04030558	0.051729076	0.512460613	0.779843768	1.003442217	-0.522635528	-0.496920456	0.123738374	0.479549351	0.263712582	0.754477467	0.440844839	0.064025004	0.027895971	0.728311697	0.999714799	Bacteria.Firmicutes.Clostridia.Clostridiales.Lachnospiraceae.Eubacterium_xylanophilum_group	MRPL45
103418	ENSG00000279170	rs480715	1.10014966065994e-07	1.3989010958445e-07	0.328322956	0.827407349	2.145632463	-1.200468432	-0.588209077	0.074162228	0.359537103	0.203229782	0.597224417	0.338782072	4.70874800757424e-06	1.3267865727674e-06	0.682394341	0.999714799	Bacteria.Firmicutes.Clostridia.Clostridiales.Lachnospiraceae.Eubacterium_xylanophilum_group	TSTD3
103419	ENSG00000280670	rs3748643	3.47218942517621e-07	1.49101527932144e-06	0.013074154	0.307341056	1.670135046	-1.007294156	-1.226667661	0.328758376	0.294279789	0.190121895	0.480688886	0.319524676	1.18890479158345e-05	1.00126104171666e-05	0.42338779	0.999714799	Bacteria.Firmicutes.Clostridia.Clostridiales.Lachnospiraceae.Eubacterium_xylanophilum_group	CCDC163
103420	ENSG00000284194	rs131816	0.569623039	0.463232237	0.921091007	0.769141205	0.216071494	-0.168870059	-0.054783637	0.101439685	0.378069305	0.228852884	0.550893721	0.344181082	0.299468197	0.139180817	0.820880765	0.999714799	Bacteria.Firmicutes.Clostridia.Clostridiales.Lachnospiraceae.Eubacterium_xylanophilum_group	SCO2
103421	ENSG00000284690	rs59362027	0.590746324	0.019792785	0.165423531	0.176901671	-0.081980018	0.751238707	-0.384183353	-0.768361744	0.151693538	0.314421719	0.273861368	0.56282637	0.30608019	0.01398562	0.611286409	0.999714799	Bacteria.Firmicutes.Clostridia.Clostridiales.Lachnospiraceae.Eubacterium_xylanophilum_group	CD300H
103422	ENSG00000284691	rs11761125	0.039745349	0.027532607	0.281463763	0.34439451	0.622786794	-0.405761241	-0.535230284	0.303471896	0.296768006	0.179968177	0.492818273	0.318620547	0.063778569	0.017812855	0.659499046	0.999714799	Bacteria.Firmicutes.Clostridia.Clostridiales.Lachnospiraceae.Eubacterium_xylanophilum_group
103423	ENSG00000284713	rs72930627	0.44686177	0.091220841	0.215448642	0.572886392	-0.109934698	0.403116219	-0.325634974	0.228045318	0.143648813	0.235135947	0.260316962	0.402426737	0.256918033	0.041566508	0.628388314	0.999714799	Bacteria.Firmicutes.Clostridia.Clostridiales.Lachnospiraceae.Eubacterium_xylanophilum_group	SMIM38
103424	ENSG00000284770	rs7526641	0.228775164	1.72937483794398e-05	0.384727213	0.699932142	-0.118087052	0.758007652	-0.148644351	-0.138779847	0.097193935	0.163318395	0.169854636	0.358493293	0.173306203	7.4346607158302e-05	0.701136548	0.999714799	Bacteria.Firmicutes.Clostridia.Clostridiales.Lachnospiraceae.Eubacterium_xylanophilum_group	TBCE
103425	ENSG00000284797	rs9305094	0.000471669	7.23483537232779e-05	0.732539677	0.251146753	0.521557514	-0.660591331	0.095900129	-0.367069268	0.141626422	0.15582418	0.279412017	0.317016257	0.003395409	0.000221867	0.778956753	0.999714799	Bacteria.Firmicutes.Clostridia.Clostridiales.Lachnospiraceae.Eubacterium_xylanophilum_group
103426	ENSG00000284922	rs376098301	0.12071028	0.081610096	0.873836699	0.662901884	0.417360663	-0.484619376	-0.069414467	0.186058004	0.265426933	0.273973967	0.435434055	0.42487533	0.121683131	0.038542575	0.81427266	0.999714799	Bacteria.Firmicutes.Clostridia.Clostridiales.Lachnospiraceae.Eubacterium_xylanophilum_group	LRTOMT
103427	ENSG00000285053	rs7537	0.93297949	0.24060898	0.569270611	0.080028919	0.012071113	0.353728364	-0.142973119	-1.101093716	0.142983463	0.298682713	0.249937202	0.619178247	0.400771566	0.084662789	0.736684272	0.999714799	Bacteria.Firmicutes.Clostridia.Clostridiales.Lachnospiraceae.Eubacterium_xylanophilum_group	TBCE
103428	ENSG00000285130	rs11144981	0.009793308	0.003548771	0.328320224	0.977859752	-0.408558253	0.698694885	0.28450358	0.01014208	0.153511031	0.230900602	0.288862455	0.364046865	0.02718896	0.004148481	0.682394341	0.999714799	Bacteria.Firmicutes.Clostridia.Clostridiales.Lachnospiraceae.Eubacterium_xylanophilum_group
103429	ENSG00000285188	rs999813	0.086890593	0.007827598	0.440451379	0.710366301	-0.366760418	0.482952449	-0.303947578	0.126823464	0.210986243	0.175974691	0.391588557	0.340014485	0.09923311	0.007208565	0.708883017	0.999714799	Bacteria.Firmicutes.Clostridia.Clostridiales.Lachnospiraceae.Eubacterium_xylanophilum_group
103430	ENSG00000285269	rs12057033	0.001808086	0.00110705	0.424069228	0.805797832	-0.580643082	0.502320944	0.269808961	0.069938556	0.178445343	0.147137388	0.335395213	0.283317469	0.008788525	0.001749969	0.70747873	0.999714799	Bacteria.Firmicutes.Clostridia.Clostridiales.Lachnospiraceae.Eubacterium_xylanophilum_group
103431	ENSG00000285641	rs35138279	0.195305112	0.012908095	0.307016126	0.755788989	0.213363705	-0.504544923	-0.270023807	14.68182013	0.163057319	0.197334284	0.262262106	47.00728973	0.158136093	0.010317129	0.675136825	0.999714799	Bacteria.Firmicutes.Clostridia.Clostridiales.Lachnospiraceae.Eubacterium_xylanophilum_group
103432	ENSG00000287725	rs4930260	0.188425681	0.066618773	0.388936189	0.558055925	-0.277752693	0.311856816	-0.333258788	0.191614047	0.208960846	0.167166442	0.384222448	0.325447861	0.154761682	0.033675266	0.701136548	0.999714799	Bacteria.Firmicutes.Clostridia.Clostridiales.Lachnospiraceae.Eubacterium_xylanophilum_group
103433	ENSG00000001167	rs6900152	0.853519492	0.726468036	0.88363352	0.61428285	-0.041873868	0.114060823	-0.040020735	0.194822875	0.2258988	0.324643184	0.272359488	0.384714304	0.508727701	0.408516984	0.95390047	0.934971644	Bacteria.Firmicutes.Clostridia.Clostridiales.Lachnospiraceae.Coprococcus_1	NFYA
103434	ENSG00000001460	rs11249099	0.834577698	0.877103494	0.115266686	0.196247765	-0.047713222	-0.037886159	0.47915191	-0.405798887	0.227558767	0.244029536	0.300159031	0.310783745	0.506452265	0.451474432	0.825163857	0.934971644	Bacteria.Firmicutes.Clostridia.Clostridiales.Lachnospiraceae.Coprococcus_1	STPG1
103435	ENSG00000001561	rs9367235	0.69997208	0.806818649	0.259673371	0.715387239	-0.151618457	-0.069522074	0.552587569	-0.124594701	0.39171259	0.283149498	0.48596457	0.340214426	0.482954231	0.431715648	0.874146606	0.934971644	Bacteria.Firmicutes.Clostridia.Clostridiales.Lachnospiraceae.Coprococcus_1	ENPP4
103436	ENSG00000001617	rs7642692	0.877454382	0.577532582	0.572166769	0.888279643	0.033381778	0.258906801	-0.148619445	0.082301984	0.215636951	0.462489735	0.26177333	0.58356332	0.517375049	0.361924142	0.939668907	0.936002958	Bacteria.Firmicutes.Clostridia.Clostridiales.Lachnospiraceae.Coprococcus_1	SEMA3F
103437	ENSG00000002016	rs76321248	0.624209979	0.111435322	0.760269897	0.355328609	0.126198053	-0.498573109	0.092348418	0.349347306	0.256376373	0.308960981	0.301385857	0.375262333	0.465850152	0.135071483	0.94611803	0.934971644	Bacteria.Firmicutes.Clostridia.Clostridiales.Lachnospiraceae.Coprococcus_1	RAD52
103438	ENSG00000002549	rs3775927	0.342969823	0.487087281	0.591875421	0.811523741	0.447857887	-0.211895912	-0.297255841	-0.086350032	0.468818132	0.303170523	0.551714623	0.360644796	0.367073582	0.326243003	0.939668907	0.934971644	Bacteria.Firmicutes.Clostridia.Clostridiales.Lachnospiraceae.Coprococcus_1	LAP3
103439	ENSG00000002726	rs1049748	0.856481528	0.568825118	0.229234768	0.556786941	-0.053415569	-0.140651686	0.433879089	-0.17961977	0.294179545	0.245594943	0.357469651	0.304092739	0.510247807	0.358365837	0.866411272	0.934971644	Bacteria.Firmicutes.Clostridia.Clostridiales.Lachnospiraceae.Coprococcus_1	AOC1
103440	ENSG00000002919	rs1860866	0.010861209	0.004849497	0.010835029	0.003135167	-1.360197185	0.886380185	1.572941003	-1.097509787	0.518659664	0.303884809	0.599573124	0.357658138	0.072885005	0.020897601	0.679314279	0.683481995	Bacteria.Firmicutes.Clostridia.Clostridiales.Lachnospiraceae.Coprococcus_1	SNX11
103441	ENSG00000002933	rs741068	0.022402661	0.021400074	0.320258265	0.429487055	-0.792505357	0.613426548	0.429822682	-0.250517355	0.338775683	0.260161989	0.42914255	0.315102547	0.104581393	0.051321258	0.890353514	0.934971644	Bacteria.Firmicutes.Clostridia.Clostridiales.Lachnospiraceae.Coprococcus_1	TMEM176A
103442	ENSG00000003056	rs1805726	0.770467721	0.545647584	0.315228476	0.629349422	-0.074313143	0.17928647	-0.345136322	0.177485281	0.253642352	0.295130506	0.340999789	0.365994488	0.493070813	0.350001063	0.886752995	0.934971644	Bacteria.Firmicutes.Clostridia.Clostridiales.Lachnospiraceae.Coprococcus_1	M6PR
103443	ENSG00000003147	rs3807807	0.250704774	0.406997701	0.93269293	0.712896802	-0.490398808	0.305642864	0.044171621	0.157882084	0.423129913	0.366213027	0.52098397	0.427193244	0.32233011	0.293427893	0.954142186	0.934971644	Bacteria.Firmicutes.Clostridia.Clostridiales.Lachnospiraceae.Coprococcus_1	ICA1
103444	ENSG00000003249	rs66701606	0.343554519	0.957406025	0.661696879	0.160808208	-0.219057672	-0.0252548	-0.132696265	0.736647455	0.229589743	0.471036216	0.301868185	0.519297157	0.367204053	0.47252617	0.939668907	0.934971644	Bacteria.Firmicutes.Clostridia.Clostridiales.Lachnospiraceae.Coprococcus_1	DBNDD1
103445	ENSG00000003393	rs2302610	0.779625004	0.41753874	0.935225031	0.537977932	0.074031674	-0.275544231	0.025553377	0.265202301	0.263485003	0.337719215	0.313200075	0.428328961	0.493971396	0.297920736	0.954142186	0.934971644	Bacteria.Firmicutes.Clostridia.Clostridiales.Lachnospiraceae.Coprococcus_1	ALS2
103446	ENSG00000004534	rs2856234	0.502893785	0.091031788	0.668637462	0.558228075	-0.173819001	0.335612724	-0.130665338	-0.140268042	0.258008375	0.195644537	0.303891984	0.238343469	0.431399519	0.120028876	0.939668907	0.934971644	Bacteria.Firmicutes.Clostridia.Clostridiales.Lachnospiraceae.Coprococcus_1	RBM6
103447	ENSG00000004777	rs231235	0.016800999	0.043038187	0.059983906	0.359364561	0.502571022	-0.413690645	-0.483075555	0.227244894	0.204767034	0.200455666	0.252349185	0.246173474	0.088253326	0.076911389	0.775425866	0.934971644	Bacteria.Firmicutes.Clostridia.Clostridiales.Lachnospiraceae.Coprococcus_1	ARHGAP33
103448	ENSG00000005100	rs9898942	0.566110318	0.539407975	0.695497113	0.85181314	-0.107724992	0.319087016	0.091563054	-0.106078994	0.186784117	0.517181801	0.232897506	0.565601805	0.452974756	0.34791718	0.939668907	0.934971644	Bacteria.Firmicutes.Clostridia.Clostridiales.Lachnospiraceae.Coprococcus_1	DHX33
103449	ENSG00000005156	rs1003918	0.044491325	0.021207303	0.487293828	0.405195786	0.556661946	-0.641528484	-0.239639446	0.27128763	0.271659434	0.271659434	0.343027911	0.323797489	0.145021158	0.051197099	0.933255926	0.934971644	Bacteria.Firmicutes.Clostridia.Clostridiales.Lachnospiraceae.Coprococcus_1	LIG3
103450	ENSG00000005194	rs498056	0.175543397	0.0376663	0.523106057	0.906122753	-0.41209904	0.458715404	-0.239515351	0.031996951	0.300903059	0.216185783	0.373054431	0.270264439	0.27427455	0.071406109	0.934206756	0.936002958	Bacteria.Firmicutes.Clostridia.Clostridiales.Lachnospiraceae.Coprococcus_1	CIAPIN1
103451	ENSG00000005206	rs11671	0.351111667	0.400268294	0.291137244	0.391580903	-0.472616019	0.251557673	0.604841632	-0.307219552	0.503218105	0.297103236	0.568307788	0.356194602	0.369857271	0.290942785	0.884033046	0.934971644	Bacteria.Firmicutes.Clostridia.Clostridiales.Lachnospiraceae.Coprococcus_1	SPPL2B
103452	ENSG00000005421	rs854571	0.001629014	0.0012255	0.401425993	0.54504991	1.27146697	-0.853196293	0.430435677	-0.19549499	0.386663295	0.252338707	0.5096258	0.321332394	0.028765439	0.009158276	0.915293633	0.934971644	Bacteria.Firmicutes.Clostridia.Clostridiales.Lachnospiraceae.Coprococcus_1	PON1
103453	ENSG00000005436	rs2901685	0.526362493	0.551068718	0.400690342	0.381460211	-0.207610774	0.197874417	-0.325192988	0.337281338	0.325919912	0.330186402	0.384416651	0.382755367	0.440127232	0.351974335	0.915293633	0.934971644	Bacteria.Firmicutes.Clostridia.Clostridiales.Lachnospiraceae.Coprococcus_1	GCFC2
103454	ENSG00000005469	rs6954473	0.001824677	0.00013976	0.795183817	0.49609295	1.096386539	-0.986152379	-0.103152005	0.196000345	0.337258886	0.243596263	0.395743961	0.286340891	0.029760881	0.00219036	0.948989826	0.934971644	Bacteria.Firmicutes.Clostridia.Clostridiales.Lachnospiraceae.Coprococcus_1	CROT
103455	ENSG00000005700	rs606270	0.082229979	0.025210274	0.998865105	0.994440195	0.518518217	-0.562934054	-0.000517468	0.002131116	0.293747456	0.24570823	0.362407636	0.304658769	0.1925995	0.056759587	0.959502449	0.943020356	Bacteria.Firmicutes.Clostridia.Clostridiales.Lachnospiraceae.Coprococcus_1	IBTK
103456	ENSG00000005844	rs8056929	0.621199586	0.23647943	0.274509803	0.216913544	0.086991871	0.507228086	-0.239041258	-0.605747538	0.175201623	0.424504771	0.216908698	0.485808082	0.464892658	0.21040301	0.883353278	0.934971644	Bacteria.Firmicutes.Clostridia.Clostridiales.Lachnospiraceae.Coprococcus_1	ITGAL
103457	ENSG00000005981	rs199555754	0.40441538	0.002284449	0.267030121	0.454043033	-0.181328841	0.906247848	-0.289209121	0.280671561	0.216065324	0.285346303	0.258328707	0.372633664	0.392001485	0.013425983	0.875404598	0.934971644	Bacteria.Firmicutes.Clostridia.Clostridiales.Lachnospiraceae.Coprococcus_1	ASB4
103458	ENSG00000006042	rs4795725	0.871402642	0.45201068	0.407985396	0.77492375	0.044777568	-0.204073982	0.286793358	-0.096739523	0.27552484	0.269717548	0.344356384	0.336915212	0.515493545	0.31072822	0.917609177	0.934971644	Bacteria.Firmicutes.Clostridia.Clostridiales.Lachnospiraceae.Coprococcus_1	TMEM98
103459	ENSG00000006047	rs5412	0.828734182	0.253829065	0.89810489	0.88090227	-0.049848067	0.39175871	-0.035505261	-0.065262383	0.229504927	0.340277111	0.276182343	0.433879451	0.504467609	0.219720176	0.95390047	0.936002958	Bacteria.Firmicutes.Clostridia.Clostridiales.Lachnospiraceae.Coprococcus_1	YBX2
103460	ENSG00000006128	rs7795107	0.526558478	0.073564789	0.916830356	0.314866975	0.126791606	-1.003151227	-0.026154785	0.609431276	0.199139758	0.55157682	0.249487611	0.601673962	0.440127232	0.105569611	0.953989364	0.934971644	Bacteria.Firmicutes.Clostridia.Clostridiales.Lachnospiraceae.Coprococcus_1	TAC1
103461	ENSG00000006282	rs8076632	0.000109699	7.49881807863796e-08	0.22710204	0.02234994	0.918493139	-1.297069422	-0.349472193	0.618268352	0.222985182	0.213879873	0.286595539	0.264185826	0.004950351	8.37357888061429e-06	0.866411272	0.793712544	Bacteria.Firmicutes.Clostridia.Clostridiales.Lachnospiraceae.Coprococcus_1	SPATA20
103462	ENSG00000006432	rs731571	0.661268436	0.010596635	0.327769726	0.225897271	0.100286764	-0.830128831	0.278206358	0.472304539	0.227832258	0.31541936	0.28214508	0.386313117	0.472378827	0.033331734	0.890353514	0.934971644	Bacteria.Firmicutes.Clostridia.Clostridiales.Lachnospiraceae.Coprococcus_1	MAP3K9
103463	ENSG00000006652	rs10260414	0.025186638	0.001025164	0.364932168	0.207800762	-0.569027404	0.64041577	0.276716028	-0.299745592	0.248326015	0.186241095	0.303285126	0.235594266	0.112905754	0.008104445	0.903944689	0.934971644	Bacteria.Firmicutes.Clostridia.Clostridiales.Lachnospiraceae.Coprococcus_1	IFRD1
103464	ENSG00000006740	rs78654015	0.937481417	0.721056553	0.969968881	0.501647606	-0.016620268	-0.176127112	-0.009751641	0.422767827	0.211078103	0.491152176	0.258030464	0.625702478	0.53475733	0.407423188	0.956497721	0.934971644	Bacteria.Firmicutes.Clostridia.Clostridiales.Lachnospiraceae.Coprococcus_1	ARHGAP44
103465	ENSG00000006744	rs1044564	0.007976015	0.000138467	0.229465073	0.012365992	-0.847191732	1.046630611	0.505551179	-0.834920733	0.309471519	0.258361403	0.416728085	0.324463698	0.062056819	0.00219036	0.866411272	0.774056364	Bacteria.Firmicutes.Clostridia.Clostridiales.Lachnospiraceae.Coprococcus_1	ELAC2
103466	ENSG00000006747	rs3173628	0.887482149	0.711409544	0.095876305	0.257622428	-0.047111282	-0.109967061	0.687445114	-0.402217628	0.331659513	0.295939599	0.406843956	0.352188833	0.519215727	0.404299492	0.789360929	0.934971644	Bacteria.Firmicutes.Clostridia.Clostridiales.Lachnospiraceae.Coprococcus_1	SCIN
103467	ENSG00000007062	rs10034719	0.024720222	0.122389136	0.781777745	0.214010315	-0.56678643	0.370407911	0.089636007	0.384417785	0.246521666	0.236650336	0.322254218	0.30633473	0.111802138	0.14273234	0.947061812	0.934971644	Bacteria.Firmicutes.Clostridia.Clostridiales.Lachnospiraceae.Coprococcus_1	PROM1
103468	ENSG00000007129	rs3745936	0.007231457	0.018128926	0.007674414	0.145231528	0.566930688	-0.686073469	-0.695388001	0.500193563	0.204415663	0.283000671	0.252713025	0.339278395	0.059778226	0.046537294	0.679314279	0.934971644	Bacteria.Firmicutes.Clostridia.Clostridiales.Lachnospiraceae.Coprococcus_1	CEACAM21
103469	ENSG00000007168	rs6628	0.326982252	0.297316221	0.232309087	0.146854211	-0.254186589	0.334823908	0.363431226	-0.562696013	0.257362822	0.318686817	0.301430939	0.383237872	0.360559546	0.243111467	0.866411272	0.934971644	Bacteria.Firmicutes.Clostridia.Clostridiales.Lachnospiraceae.Coprococcus_1	PAFAH1B1
103470	ENSG00000007237	rs8071183	0.111426619	0.164360701	0.097765774	0.261805615	0.573852591	-0.353643936	-0.739040225	0.355608478	0.355602135	0.251448681	0.439915483	0.314149955	0.22200504	0.168970457	0.78956939	0.934971644	Bacteria.Firmicutes.Clostridia.Clostridiales.Lachnospiraceae.Coprococcus_1	GAS7
103471	ENSG00000007341	rs6700673	2.22190189060631e-08	3.08770681217474e-09	0.535371514	0.87677624	-1.319366351	1.105587595	0.163204284	-0.031728349	0.207148272	0.161209421	0.261905374	0.203819102	1.47564099289835e-05	1.83887869836337e-06	0.934241679	0.936002958	Bacteria.Firmicutes.Clostridia.Clostridiales.Lachnospiraceae.Coprococcus_1	ST7L
103472	ENSG00000007933	rs6608458	0.756045471	0.964536236	0.778218915	0.722469021	0.199529975	0.017585382	-0.204290558	-0.163567599	0.639536236	0.393994661	0.722352188	0.458553163	0.492587326	0.474341837	0.947061812	0.934971644	Bacteria.Firmicutes.Clostridia.Clostridiales.Lachnospiraceae.Coprococcus_1	FMO3
103473	ENSG00000008018	rs12717	0.966619437	0.927455501	0.804833325	0.434529138	0.011143313	0.021591062	0.083184779	-0.240740199	0.265253277	0.236224902	0.335277056	0.30615506	0.541706917	0.463765402	0.951726504	0.934971644	Bacteria.Firmicutes.Clostridia.Clostridiales.Lachnospiraceae.Coprococcus_1	PSMB1
103474	ENSG00000008118	rs9430001	0.489583832	0.130840521	0.742713479	0.543383633	-0.183019913	0.411948588	-0.108667349	-0.199562186	0.26336932	0.269227032	0.329630072	0.326658935	0.425596753	0.149155473	0.942245881	0.934971644	Bacteria.Firmicutes.Clostridia.Clostridiales.Lachnospiraceae.Coprococcus_1	CAMK1G
103475	ENSG00000008130	rs4648629	0.422787582	0.303405175	0.747357606	0.625811425	0.307472181	-0.356118184	-0.146653939	0.198495359	0.381153352	0.343287976	0.453339793	0.405125086	0.398584678	0.245951613	0.943074634	0.934971644	Bacteria.Firmicutes.Clostridia.Clostridiales.Lachnospiraceae.Coprococcus_1	NADK
103476	ENSG00000008311	rs279703	0.822345377	0.646175906	0.340998215	0.919033195	0.040903979	0.138300747	-0.234830839	-0.036750857	0.181441761	0.299854375	0.244812207	0.360135089	0.502677	0.384060873	0.89137769	0.936002958	Bacteria.Firmicutes.Clostridia.Clostridiales.Lachnospiraceae.Coprococcus_1	AASS
103477	ENSG00000008382	rs4807565	0.177962279	0.824059884	0.649212132	0.189247016	-0.396946304	0.066529639	0.154654793	0.449880887	0.291486442	0.298037517	0.338431142	0.33909524	0.27609575	0.437014697	0.939668907	0.934971644	Bacteria.Firmicutes.Clostridia.Clostridiales.Lachnospiraceae.Coprococcus_1	MPND
103478	ENSG00000008869	rs17498825	0.773765269	0.441439749	0.413780289	0.288189312	0.065089785	-0.172356374	0.227093375	-0.308708099	0.225494706	0.222537113	0.276089914	0.288278545	0.493324646	0.306647023	0.921484672	0.934971644	Bacteria.Firmicutes.Clostridia.Clostridiales.Lachnospiraceae.Coprococcus_1	HEATR5B
103479	ENSG00000008952	rs12636720	0.31196285	0.528506928	0.267490677	0.58947752	-0.337232382	0.201391498	0.436802978	-0.204528215	0.330932041	0.317807703	0.390542575	0.377160942	0.353586518	0.344307273	0.875404598	0.934971644	Bacteria.Firmicutes.Clostridia.Clostridiales.Lachnospiraceae.Coprococcus_1	SEC62
103480	ENSG00000008988	rs2976045	0.906962131	0.801182365	0.187238455	0.355501052	0.024118634	0.083091567	-0.359128136	0.367704714	0.205566337	0.328620506	0.269446367	0.39512406	0.525017338	0.429858411	0.866411272	0.934971644	Bacteria.Firmicutes.Clostridia.Clostridiales.Lachnospiraceae.Coprococcus_1	RPS20
103481	ENSG00000009307	rs6692870	0.475344404	0.715770427	0.453930193	0.795325332	-0.452275862	0.146740164	0.578568813	-0.124819933	0.629931173	0.401249482	0.767944187	0.479212051	0.418594154	0.405333658	0.931004051	0.934971644	Bacteria.Firmicutes.Clostridia.Clostridiales.Lachnospiraceae.Coprococcus_1	CSDE1
103482	ENSG00000009765	rs74756065	0.26513345	0.377677527	0.173517855	0.423085502	-0.277464447	0.297333743	0.421052409	-0.362878392	0.246847419	0.334738225	0.30597834	0.450127337	0.331491092	0.279733052	0.866411272	0.934971644	Bacteria.Firmicutes.Clostridia.Clostridiales.Lachnospiraceae.Coprococcus_1	IYD
103483	ENSG00000010030	rs2234064	0.997362001	0.630139024	0.079135663	0.244657468	0.001348801	0.134737948	-0.814643923	0.371745589	0.406389203	0.278487241	0.456708279	0.316634378	0.548835309	0.377670167	0.784503685	0.934971644	Bacteria.Firmicutes.Clostridia.Clostridiales.Lachnospiraceae.Coprococcus_1	ETV7
103484	ENSG00000010072	rs722302	0.996448425	0.958782034	0.822859901	0.795274489	-0.001780299	0.015675107	0.105536814	-0.093482667	0.398419252	0.302131452	0.469523267	0.358809968	0.548835309	0.473074614	0.95390047	0.934971644	Bacteria.Firmicutes.Clostridia.Clostridiales.Lachnospiraceae.Coprococcus_1	SPRTN
103485	ENSG00000010165	rs6695502	0.125534628	0.298300463	0.024168118	0.025942143	0.377365346	-0.348438548	-0.660254901	0.875691844	0.243158681	0.332327305	0.286023406	0.384197704	0.238106235	0.243456477	0.714998981	0.814417199	Bacteria.Firmicutes.Clostridia.Clostridiales.Lachnospiraceae.Coprococcus_1	METTL13
103486	ENSG00000010626	rs2238116	0.082583838	0.001518558	0.019971771	0.026133937	-0.283419489	0.736938476	-0.481556583	0.619260603	0.160750664	0.222549217	0.201854387	0.27205511	0.192983138	0.01039511	0.714998981	0.814417199	Bacteria.Firmicutes.Clostridia.Clostridiales.Lachnospiraceae.Coprococcus_1	LRRC23
103487	ENSG00000010704	rs1150658	0.740777964	0.399716386	0.694844109	0.597281585	-0.07725202	0.244072784	-0.112129323	0.212550785	0.232519539	0.287923917	0.284566089	0.400341961	0.490157038	0.290778218	0.939668907	0.934971644	Bacteria.Firmicutes.Clostridia.Clostridiales.Lachnospiraceae.Coprococcus_1	HFE
103488	ENSG00000011105	rs9919727	0.02300597	0.115167914	0.789165433	0.234449064	0.72065349	-0.331909054	-0.105422998	-0.317444968	0.309490333	0.207862907	0.392638052	0.264511289	0.106177366	0.137176122	0.948989826	0.934971644	Bacteria.Firmicutes.Clostridia.Clostridiales.Lachnospiraceae.Coprococcus_1	TSPAN9
103489	ENSG00000011295	rs11657912	0.014049988	0.035240223	0.629676892	0.841472517	-0.645265449	0.481356185	0.161607055	-0.055237665	0.255637302	0.223834753	0.333571046	0.27507136	0.081751286	0.069016241	0.939668907	0.934971644	Bacteria.Firmicutes.Clostridia.Clostridiales.Lachnospiraceae.Coprococcus_1	TTC19
103490	ENSG00000011376	rs17077990	0.15903029	0.185287461	0.784595854	0.396876723	0.305685062	-0.344417298	0.073816585	-0.262832625	0.21456233	0.257251117	0.26894476	0.308183164	0.261491135	0.181294044	0.948854309	0.934971644	Bacteria.Firmicutes.Clostridia.Clostridiales.Lachnospiraceae.Coprococcus_1	LARS2
103491	ENSG00000011523	rs1420183	0.285088025	0.184804648	0.261024991	0.133233848	-0.407775712	0.340530816	0.5077108	-0.482514083	0.378325966	0.254065081	0.44777878	0.317337933	0.340408836	0.181119204	0.874146606	0.934971644	Bacteria.Firmicutes.Clostridia.Clostridiales.Lachnospiraceae.Coprococcus_1	CEP68
103492	ENSG00000011638	rs909083	0.896932316	0.566335102	0.407336943	0.091835874	-0.056057012	-0.166851362	-0.466575287	0.61389533	0.431058054	0.289471165	0.559444515	0.35877746	0.521413966	0.357793425	0.917266304	0.933051933	Bacteria.Firmicutes.Clostridia.Clostridiales.Lachnospiraceae.Coprococcus_1	LDAF1
103493	ENSG00000012061	rs12979410	0.071936267	0.047779797	0.191408262	0.824364194	0.3933729	-0.618648936	-0.338676818	0.085361803	0.215035771	0.306646809	0.256540188	0.383075124	0.182440539	0.082082248	0.866411272	0.934971644	Bacteria.Firmicutes.Clostridia.Clostridiales.Lachnospiraceae.Coprococcus_1	ERCC1
103494	ENSG00000012779	rs7918542	0.032963612	0.178973527	0.066133524	0.487067463	0.410945036	-0.501655349	-0.444109091	0.285938508	0.18859467	0.369247622	0.23762226	0.409088439	0.128733423	0.177055463	0.784009744	0.934971644	Bacteria.Firmicutes.Clostridia.Clostridiales.Lachnospiraceae.Coprococcus_1	ALOX5
103495	ENSG00000013288	rs4689486	0.727235697	0.330588352	0.253549087	0.543927431	0.063619452	-0.60370436	0.2727463	-0.407266951	0.181606898	0.615856338	0.236763221	0.667549123	0.487406998	0.258261497	0.874146606	0.934971644	Bacteria.Firmicutes.Clostridia.Clostridiales.Lachnospiraceae.Coprococcus_1	MAN2B2
103496	ENSG00000013364	rs112178731	0.263799123	0.076579695	0.999605019	0.686365687	0.251435361	-0.511551991	-0.00013761	0.136417806	0.223060575	0.284273095	0.276913127	0.336332556	0.330755818	0.108760519	0.959502449	0.934971644	Bacteria.Firmicutes.Clostridia.Clostridiales.Lachnospiraceae.Coprococcus_1	MVP
103497	ENSG00000013561	rs187542	0.419060505	0.155601452	0.483899892	0.916829508	0.417532561	-0.435449485	0.45251873	-0.039721316	0.513430927	0.303091652	0.642712335	0.378893375	0.396728602	0.165289884	0.932402354	0.936002958	Bacteria.Firmicutes.Clostridia.Clostridiales.Lachnospiraceae.Coprococcus_1	RNF14
103498	ENSG00000013573	rs1046458	9.56059368768269e-07	1.20160018501034e-08	0.519577495	0.840171635	1.174443902	-1.056348676	-0.174230444	0.043061197	0.216925563	0.161964722	0.269074443	0.212665793	0.000242683	2.85211790936548e-06	0.934206756	0.934971644	Bacteria.Firmicutes.Clostridia.Clostridiales.Lachnospiraceae.Coprococcus_1	DDX11
103499	ENSG00000014138	rs655433	0.010870274	0.007881261	0.014096294	0.16814442	0.489251072	-0.613374254	-0.573084675	0.444115011	0.186579773	0.223701289	0.227155738	0.318650779	0.072885005	0.027679941	0.679314279	0.934971644	Bacteria.Firmicutes.Clostridia.Clostridiales.Lachnospiraceae.Coprococcus_1	POLA2
103500	ENSG00000014164	rs6558369	0.002310706	0.000556747	0.212103116	0.509937071	0.725253202	-0.752462075	-0.349547955	0.18079493	0.228633592	0.20721679	0.277375213	0.272861709	0.033732084	0.005651762	0.866411272	0.934971644	Bacteria.Firmicutes.Clostridia.Clostridiales.Lachnospiraceae.Coprococcus_1	ZC3H3
103501	ENSG00000014216	rs11605576	0.952468988	0.548462752	0.52201426	0.47266801	-0.011589353	0.140077094	-0.158717113	0.204365241	0.193681804	0.232216325	0.246557814	0.282915766	0.537715286	0.351091883	0.934206756	0.934971644	Bacteria.Firmicutes.Clostridia.Clostridiales.Lachnospiraceae.Coprococcus_1	CAPN1
103502	ENSG00000015133	rs12587463	0.565413132	0.279786029	0.92572106	0.903625194	-0.12677437	0.468213796	0.024916285	-0.065350267	0.219418732	0.429597602	0.266222025	0.537611805	0.452974756	0.234025433	0.954142186	0.936002958	Bacteria.Firmicutes.Clostridia.Clostridiales.Lachnospiraceae.Coprococcus_1	CCDC88C
103503	ENSG00000015413	rs2052868	0.922251858	0.311097052	0.653399777	0.73289103	0.025442535	-0.351209857	0.14137045	0.137690301	0.259677953	0.344027356	0.313372005	0.401719935	0.530691286	0.250031493	0.939668907	0.934971644	Bacteria.Firmicutes.Clostridia.Clostridiales.Lachnospiraceae.Coprococcus_1	DPEP1
103504	ENSG00000015479	rs7305	0.031284207	0.02450074	0.108900213	0.118376178	-0.695435335	0.488591198	0.585778936	-0.392372858	0.315945239	0.212173258	0.360373488	0.2479358	0.125484924	0.055748864	0.823710533	0.934971644	Bacteria.Firmicutes.Clostridia.Clostridiales.Lachnospiraceae.Coprococcus_1	MATR3
103505	ENSG00000015532	rs6504649	0.525726835	0.548342887	0.625143445	0.441487784	0.170745946	-0.169005689	0.161503727	-0.270079087	0.267634535	0.280089239	0.328988446	0.348748177	0.440127232	0.351091883	0.939668907	0.934971644	Bacteria.Firmicutes.Clostridia.Clostridiales.Lachnospiraceae.Coprococcus_1	XYLT2
103506	ENSG00000016391	rs6445607	0.20816382	0.056591746	0.481877759	0.949451638	0.441934122	-0.499384737	0.325080623	0.020719964	0.347632579	0.257276942	0.459575667	0.325577274	0.298190617	0.090149783	0.932402354	0.9373702	Bacteria.Firmicutes.Clostridia.Clostridiales.Lachnospiraceae.Coprococcus_1	CHDH
103507	ENSG00000018236	rs553321	0.81294003	0.841877427	0.702940123	0.956227965	0.049914983	-0.067250852	-0.09809112	0.022022972	0.210081427	0.335763734	0.256086005	0.399692377	0.500737321	0.443044518	0.939668907	0.9373702	Bacteria.Firmicutes.Clostridia.Clostridiales.Lachnospiraceae.Coprococcus_1	CNTN1
103508	ENSG00000018699	rs3820915	0.346691267	0.530737358	0.205024823	0.419827043	0.40790525	-0.182141488	-0.661504514	0.283561153	0.430325207	0.288996532	0.516719756	0.349267297	0.369548649	0.34511577	0.866411272	0.934971644	Bacteria.Firmicutes.Clostridia.Clostridiales.Lachnospiraceae.Coprococcus_1	TTC27
103509	ENSG00000019169	rs1813376	0.634082373	0.770788227	0.502445639	0.274519062	0.098287193	0.119678493	-0.170401713	-0.544620412	0.205517561	0.40906941	0.252669805	0.494204249	0.467015305	0.422301432	0.934206756	0.934971644	Bacteria.Firmicutes.Clostridia.Clostridiales.Lachnospiraceae.Coprococcus_1	MARCO
103510	ENSG00000019505	rs7481764	0.46900629	0.308999344	0.792186475	0.906589782	0.380938085	-0.309615585	0.196315766	0.049207771	0.523004512	0.301961168	0.74204972	0.417724753	0.415897036	0.249130031	0.948989826	0.936002958	Bacteria.Firmicutes.Clostridia.Clostridiales.Lachnospiraceae.Coprococcus_1	SYT13
103511	ENSG00000020922	rs11020802	0.737018018	0.44420293	0.459565043	0.567878818	-0.079080513	0.184568323	-0.208791142	0.169424389	0.234489064	0.239759139	0.2806379	0.295110927	0.489028994	0.307490495	0.931718043	0.934971644	Bacteria.Firmicutes.Clostridia.Clostridiales.Lachnospiraceae.Coprococcus_1	MRE11
103512	ENSG00000021488	rs6510301	0.768580652	0.656173224	0.201019506	0.010646006	0.072326771	-0.13126796	-0.382281802	0.990411408	0.244789828	0.293492693	0.295941984	0.376571678	0.493070813	0.386913743	0.866411272	0.774056364	Bacteria.Firmicutes.Clostridia.Clostridiales.Lachnospiraceae.Coprococcus_1	SLC7A9
103513	ENSG00000021574	rs9789593	0.469232409	0.412494595	0.606998885	0.432515496	-0.210932474	0.31736293	-0.180288988	0.357953501	0.289745256	0.384769653	0.348806901	0.453219542	0.415897036	0.29609539	0.939668907	0.934971644	Bacteria.Firmicutes.Clostridia.Clostridiales.Lachnospiraceae.Coprococcus_1	SPAST
103514	ENSG00000022277	rs6999	0.778836509	0.623590094	0.28886753	0.495894053	0.076106722	0.114631288	-0.342620518	0.213076559	0.26987831	0.232461509	0.320401027	0.311143692	0.493971396	0.376015577	0.884033046	0.934971644	Bacteria.Firmicutes.Clostridia.Clostridiales.Lachnospiraceae.Coprococcus_1	RTF2
103515	ENSG00000022556	rs4422092	0.007271029	0.00040283	0.444074194	0.226536601	-0.857171137	0.95926282	0.275625964	-0.374178893	0.309288325	0.257097925	0.357943807	0.306479532	0.059778226	0.004615835	0.928780403	0.934971644	Bacteria.Firmicutes.Clostridia.Clostridiales.Lachnospiraceae.Coprococcus_1	NLRP2
103516	ENSG00000023191	rs12786555	0.714781307	0.699356473	0.640902369	0.119546805	0.071638901	0.256747099	0.117005111	-1.141747038	0.195180001	0.661887585	0.249675096	0.723792822	0.483964204	0.400654344	0.939668907	0.934971644	Bacteria.Firmicutes.Clostridia.Clostridiales.Lachnospiraceae.Coprococcus_1	RNH1
103517	ENSG00000023228	rs4147713	0.409211079	0.677425545	0.25115812	0.53001627	-0.269324588	0.104044945	0.45084567	-0.192071468	0.32423281	0.248993824	0.389378469	0.304216413	0.393158138	0.393984049	0.872726017	0.934971644	Bacteria.Firmicutes.Clostridia.Clostridiales.Lachnospiraceae.Coprococcus_1	NDUFS1
103518	ENSG00000023516	rs9533065	0.339127271	0.223280388	0.801909494	0.935469446	-0.201542927	0.372354734	0.064326222	-0.03275396	0.209291217	0.302826694	0.255359331	0.402979433	0.366310142	0.203324567	0.951201264	0.9373702	Bacteria.Firmicutes.Clostridia.Clostridiales.Lachnospiraceae.Coprococcus_1	AKAP11
103519	ENSG00000023572	rs4657845	0.00795784	0.018171299	0.096871392	0.278126805	-1.739518829	0.89528579	1.201118706	-0.461154489	0.635236006	0.369440555	0.713019731	0.4216494	0.062056819	0.04657914	0.789360929	0.934971644	Bacteria.Firmicutes.Clostridia.Clostridiales.Lachnospiraceae.Coprococcus_1	GLRX2
103520	ENSG00000023909	rs6541405	0.466333503	0.364323369	0.685367031	0.724957919	0.168901301	-0.304515913	-0.115725855	0.141196767	0.23049724	0.333328141	0.284359621	0.399577059	0.414710529	0.274155418	0.939668907	0.934971644	Bacteria.Firmicutes.Clostridia.Clostridiales.Lachnospiraceae.Coprococcus_1	GCLM
103521	ENSG00000024862	rs12205733	0.801593144	0.353509774	0.82220521	0.61367399	0.065523151	-0.350939428	0.072816462	0.227634964	0.259687084	0.375541027	0.322739998	0.448734773	0.498783347	0.269222714	0.95390047	0.934971644	Bacteria.Firmicutes.Clostridia.Clostridiales.Lachnospiraceae.Coprococcus_1	CCDC28A
103522	ENSG00000025039	rs10455509	0.812437889	0.15791581	0.293524407	0.643923888	-0.050146138	0.434865861	-0.266601769	0.171661945	0.210478346	0.304406455	0.251751259	0.369654645	0.500737321	0.166502347	0.884033046	0.934971644	Bacteria.Firmicutes.Clostridia.Clostridiales.Lachnospiraceae.Coprococcus_1	RRAGD
103523	ENSG00000025156	rs556439	0.691229512	0.471988025	0.636448373	0.999526653	-0.198272314	0.21065135	-0.276095212	0.000207315	0.496971416	0.291168877	0.581372536	0.348113184	0.481700172	0.318939134	0.939668907	0.94380855	Bacteria.Firmicutes.Clostridia.Clostridiales.Lachnospiraceae.Coprococcus_1	HSF2
103524	ENSG00000025772	rs2234197	0.272856627	0.233963316	0.950028045	0.230036988	0.237982303	-0.357924786	-0.016386957	-0.434143659	0.215198042	0.297928198	0.260465924	0.358311072	0.335932409	0.2090047	0.95627005	0.934971644	Bacteria.Firmicutes.Clostridia.Clostridiales.Lachnospiraceae.Coprococcus_1	TOMM34
103525	ENSG00000026297	rs2769345	0.434370646	0.149229263	0.511029822	0.880536517	-0.24603303	0.347915438	-0.249395015	-0.042503073	0.312777662	0.238371263	0.377372479	0.28169849	0.402773074	0.160955591	0.934206756	0.936002958	Bacteria.Firmicutes.Clostridia.Clostridiales.Lachnospiraceae.Coprococcus_1	RNASET2
103526	ENSG00000026950	rs4711109	0.916813885	0.949010523	0.30623907	0.422580613	0.020567489	0.020130245	-0.260237131	0.29868765	0.196152024	0.313570686	0.252347733	0.370097749	0.529043219	0.470139554	0.884033046	0.934971644	Bacteria.Firmicutes.Clostridia.Clostridiales.Lachnospiraceae.Coprococcus_1	BTN3A1
103527	ENSG00000027001	rs2077440	0.580360684	0.306448493	0.853428682	0.787000865	0.133509535	-0.296941884	0.051949026	0.090739982	0.240278215	0.288065447	0.280076029	0.334432709	0.455998776	0.247856353	0.95390047	0.934971644	Bacteria.Firmicutes.Clostridia.Clostridiales.Lachnospiraceae.Coprococcus_1	MIPEP
103528	ENSG00000028203	rs4468424	0.826483023	0.462637701	0.258641889	0.216982456	-0.043848095	-0.249588918	0.280532612	-0.510283934	0.199218892	0.337792066	0.246171124	0.409308581	0.503973292	0.315123659	0.874146606	0.934971644	Bacteria.Firmicutes.Clostridia.Clostridiales.Lachnospiraceae.Coprococcus_1	VEZT
103529	ENSG00000028310	rs28567708	0.977289498	0.298059043	0.504437308	0.509015696	-0.005426918	0.477693377	-0.155455058	-0.377309237	0.189904958	0.455376091	0.231589036	0.56820565	0.543956706	0.243409443	0.934206756	0.934971644	Bacteria.Firmicutes.Clostridia.Clostridiales.Lachnospiraceae.Coprococcus_1	BRD9
103530	ENSG00000028528	rs12591947	0.040350553	0.081402786	0.118226264	0.247106729	0.949461102	-0.608796479	-0.834332766	0.451456226	0.453856982	0.343936518	0.526986263	0.386548484	0.139352973	0.113181233	0.830262684	0.934971644	Bacteria.Firmicutes.Clostridia.Clostridiales.Lachnospiraceae.Coprococcus_1	SNX1
103531	ENSG00000029639	rs9397803	0.008612203	0.00534254	0.047639375	0.063470901	0.961159485	-0.765335659	-0.83171551	0.587166308	0.354770622	0.265512593	0.411989828	0.31097508	0.064534071	0.022249936	0.772849599	0.910726321	Bacteria.Firmicutes.Clostridia.Clostridiales.Lachnospiraceae.Coprococcus_1	TFB1M
103532	ENSG00000029725	rs1968058	0.848581971	0.960293655	0.94161131	0.929288289	-0.064704263	0.016141635	0.031535852	-0.033793542	0.337544936	0.32297866	0.428892448	0.379340484	0.508171245	0.473204047	0.955525814	0.936559306	Bacteria.Firmicutes.Clostridia.Clostridiales.Lachnospiraceae.Coprococcus_1	RABEP1
103533	ENSG00000030582	rs9895894	0.382093052	0.378223438	0.519437694	0.592884771	-0.196211471	0.620796037	0.17820616	-0.407624037	0.222963684	0.699697237	0.275121973	0.758631387	0.382629186	0.279814092	0.934206756	0.934971644	Bacteria.Firmicutes.Clostridia.Clostridiales.Lachnospiraceae.Coprococcus_1	GRN
103534	ENSG00000031691	rs1471539	0.080451392	0.018955653	0.556594549	0.476827404	-0.432757748	0.645265539	-0.17558269	0.238372034	0.243701303	0.268129728	0.297112746	0.333127826	0.191707331	0.047700033	0.937251604	0.934971644	Bacteria.Firmicutes.Clostridia.Clostridiales.Lachnospiraceae.Coprococcus_1	CENPQ
103535	ENSG00000032742	rs17056099	0.593879748	0.154029646	0.738876383	0.82110781	-0.150325268	0.455503714	-0.109024632	-0.087963383	0.280527397	0.315825777	0.325670103	0.387441376	0.457900725	0.164296302	0.942062284	0.934971644	Bacteria.Firmicutes.Clostridia.Clostridiales.Lachnospiraceae.Coprococcus_1	IFT88
103536	ENSG00000033178	rs7657708	0.065623661	0.094485187	0.199010676	0.463690878	0.608742189	-0.564051344	-0.504354849	0.284678849	0.325080057	0.332386139	0.388682454	0.386194679	0.178395514	0.122608566	0.866411272	0.934971644	Bacteria.Firmicutes.Clostridia.Clostridiales.Lachnospiraceae.Coprococcus_1	UBA6
103537	ENSG00000034239	rs3750259	0.010596632	0.010995218	0.42209183	0.630119037	0.844057907	-0.661956677	-0.308109392	0.143881421	0.320711901	0.252858834	0.381368079	0.297368304	0.072885005	0.033987113	0.921484672	0.934971644	Bacteria.Firmicutes.Clostridia.Clostridiales.Lachnospiraceae.Coprococcus_1	CLXN
103538	ENSG00000034677	rs10111624	0.564870265	0.241974302	0.69792443	0.625274856	0.134604911	-0.320786696	-0.111132755	0.163017632	0.232645941	0.271662721	0.285067848	0.332198729	0.452974756	0.213703504	0.939668907	0.934971644	Bacteria.Firmicutes.Clostridia.Clostridiales.Lachnospiraceae.Coprococcus_1	RNF19A
103539	ENSG00000035115	rs62114506	0.005507955	2.93007530987041e-05	0.377905086	0.224160496	0.498661119	-0.862036149	0.18997684	-0.292527556	0.1736518	0.19177253	0.213978542	0.238363047	0.051782229	0.000707433	0.907540355	0.934971644	Bacteria.Firmicutes.Clostridia.Clostridiales.Lachnospiraceae.Coprococcus_1	SH3YL1
103540	ENSG00000035141	rs2279159	0.159577385	0.087346471	0.984960829	0.808358997	0.38832643	-0.508031804	-0.006143716	-0.08419842	0.272932121	0.292687092	0.324676394	0.34573629	0.262006448	0.117690151	0.958246937	0.934971644	Bacteria.Firmicutes.Clostridia.Clostridiales.Lachnospiraceae.Coprococcus_1	FAM136A
103541	ENSG00000036054	rs4928170	0.548660997	0.475220556	0.190510077	0.077711319	0.162839162	-0.215126694	-0.430998127	0.642860149	0.270084969	0.299544728	0.325802566	0.358644979	0.447936076	0.320556516	0.866411272	0.933051933	Bacteria.Firmicutes.Clostridia.Clostridiales.Lachnospiraceae.Coprococcus_1	TBC1D23
103542	ENSG00000036257	rs11690350	0.081625605	0.180306404	0.188010331	0.36160288	-0.562692784	0.487287695	0.508033433	-0.382207619	0.318128422	0.359787895	0.381843215	0.415990579	0.191707331	0.177979859	0.866411272	0.934971644	Bacteria.Firmicutes.Clostridia.Clostridiales.Lachnospiraceae.Coprococcus_1	CUL3
103543	ENSG00000036448	rs28718089	0.134012023	0.147621452	0.274934457	0.056348776	-0.51262259	0.401360351	-0.422938192	0.604095124	0.337827294	0.273883695	0.384121681	0.310907534	0.243414271	0.160430163	0.883353278	0.891233338	Bacteria.Firmicutes.Clostridia.Clostridiales.Lachnospiraceae.Coprococcus_1	MYOM2
103544	ENSG00000036565	rs2270641	0.003205908	0.002779359	0.375197678	0.970444159	-0.833326258	0.796263836	0.28703822	0.011105262	0.272244501	0.256056828	0.321462656	0.29857511	0.040436093	0.014735097	0.907540355	0.938621959	Bacteria.Firmicutes.Clostridia.Clostridiales.Lachnospiraceae.Coprococcus_1	SLC18A1
103545	ENSG00000036828	rs6438714	0.118862117	0.079074303	0.629906241	0.450725062	1.218114874	-0.76690972	-0.448138711	0.389892628	0.770747592	0.429857295	0.925618243	0.513839328	0.230608078	0.110854043	0.939668907	0.934971644	Bacteria.Firmicutes.Clostridia.Clostridiales.Lachnospiraceae.Coprococcus_1	CASR
103546	ENSG00000037757	rs8109392	0.039498241	0.165221128	0.551188848	0.125934704	0.486922219	-0.324221464	0.176048295	-0.433146863	0.231726839	0.231005855	0.29385477	0.279402683	0.138290974	0.16953556	0.936251539	0.934971644	Bacteria.Firmicutes.Clostridia.Clostridiales.Lachnospiraceae.Coprococcus_1	MRI1
103547	ENSG00000037965	rs11170778	0.549729982	0.087781164	0.012140925	0.397622764	0.103165837	0.535052155	-0.56228276	0.351842635	0.171570648	0.30868697	0.217918203	0.413207609	0.448146256	0.117892719	0.679314279	0.934971644	Bacteria.Firmicutes.Clostridia.Clostridiales.Lachnospiraceae.Coprococcus_1	HOXC8
103548	ENSG00000038002	rs11131799	0.129997613	0.095196362	0.266547808	0.194066179	-0.647185389	0.453922825	-0.572033062	0.435548346	0.42202222	0.268078391	0.510434067	0.331921019	0.240496168	0.123426785	0.875404598	0.934971644	Bacteria.Firmicutes.Clostridia.Clostridiales.Lachnospiraceae.Coprococcus_1	AGA
103549	ENSG00000038274	rs7728548	0.053998445	0.055895185	0.983541367	0.871559673	-0.961880281	0.574570904	0.012948121	-0.060086408	0.490153195	0.295151893	0.625246454	0.370179102	0.160547899	0.089573539	0.958246937	0.936002958	Bacteria.Firmicutes.Clostridia.Clostridiales.Lachnospiraceae.Coprococcus_1	MAT2B
103550	ENSG00000038532	rs248831	0.755642362	0.156291501	0.992744068	0.440099039	-0.079481973	0.360565036	-0.002845721	-0.23931287	0.254322333	0.251394327	0.311718598	0.308078299	0.492587326	0.165528074	0.958925089	0.934971644	Bacteria.Firmicutes.Clostridia.Clostridiales.Lachnospiraceae.Coprococcus_1	CLEC16A
103551	ENSG00000039123	rs230758	0.036746907	0.021313591	0.330007397	0.283359223	0.849621329	-0.595427559	-0.549163315	0.375427728	0.398412542	0.252353352	0.559539897	0.347054893	0.134531318	0.051197099	0.890353514	0.934971644	Bacteria.Firmicutes.Clostridia.Clostridiales.Lachnospiraceae.Coprococcus_1	MTREX
103552	ENSG00000039319	rs557346	0.701115192	0.621437807	0.804654328	0.89913871	0.298557692	-0.214229486	0.234017798	-0.066290072	0.774439957	0.431753444	0.942328487	0.520960889	0.482954231	0.375387675	0.951726504	0.936002958	Bacteria.Firmicutes.Clostridia.Clostridiales.Lachnospiraceae.Coprococcus_1	ZFYVE16
103553	ENSG00000039537	rs11749466	0.138914897	2.61722637962354e-05	0.928464097	0.835858211	-0.271655319	1.311167706	0.019854863	-0.084334024	0.181317687	0.28965986	0.220300747	0.405399115	0.246305957	0.000658599	0.954142186	0.934971644	Bacteria.Firmicutes.Clostridia.Clostridiales.Lachnospiraceae.Coprococcus_1	C6
103554	ENSG00000039650	rs3760709	0.330865791	0.881558815	0.04114904	0.393436678	0.317764746	0.039903042	-0.803666782	0.281106861	0.324348438	0.266766483	0.385742256	0.327206758	0.363574165	0.452465583	0.771845134	0.934971644	Bacteria.Firmicutes.Clostridia.Clostridiales.Lachnospiraceae.Coprococcus_1	PNKP
103555	ENSG00000040275	rs255824	0.418865965	0.788816846	0.438644321	0.150520936	0.32052053	-0.069671986	0.43645728	-0.51375642	0.393971664	0.25904784	0.56007936	0.353131599	0.396728602	0.425909856	0.928573501	0.934971644	Bacteria.Firmicutes.Clostridia.Clostridiales.Lachnospiraceae.Coprococcus_1	SPDL1
103556	ENSG00000041357	rs905740	0.007687939	0.000986603	0.856396202	0.481404133	-0.809725547	0.695869282	0.071052318	-0.192804238	0.294333789	0.20164783	0.391076609	0.2722773	0.061661892	0.007973521	0.95390047	0.934971644	Bacteria.Firmicutes.Clostridia.Clostridiales.Lachnospiraceae.Coprococcus_1	PSMA4
103557	ENSG00000041802	rs57986023	0.031579968	0.142494974	0.217163194	0.632109008	-0.397875583	0.744863176	0.294110133	-0.261320643	0.181086922	0.501741254	0.236005265	0.543249901	0.125606906	0.15643962	0.866411272	0.934971644	Bacteria.Firmicutes.Clostridia.Clostridiales.Lachnospiraceae.Coprococcus_1	LSG1
103558	ENSG00000041988	rs10523	0.445218394	0.559915592	0.711991632	0.922169372	0.445723757	-0.217919858	-0.241973128	0.041217649	0.580305487	0.37188705	0.652569038	0.420238562	0.405790605	0.354741284	0.939668907	0.936002958	Bacteria.Firmicutes.Clostridia.Clostridiales.Lachnospiraceae.Coprococcus_1	THAP3
103559	ENSG00000042429	rs1298531	0.5992742	0.801438744	0.706515729	0.509479166	-0.347426215	0.096678228	-0.300884988	0.305246284	0.657962449	0.382859161	0.795574935	0.460188047	0.459285025	0.429866877	0.939668907	0.934971644	Bacteria.Firmicutes.Clostridia.Clostridiales.Lachnospiraceae.Coprococcus_1	MED17
103560	ENSG00000042445	rs11890883	0.438873842	0.561569228	0.457512032	0.15877092	-0.38804521	0.176208942	-0.426403098	0.502524086	0.498205951	0.301980914	0.570508303	0.352502049	0.403265899	0.355377849	0.931004051	0.934971644	Bacteria.Firmicutes.Clostridia.Clostridiales.Lachnospiraceae.Coprococcus_1	RETSAT
103561	ENSG00000042980	rs4242406	0.274757407	0.162583777	0.398502166	0.683789701	-0.562810794	0.413793524	-0.58786846	0.158375691	0.510966765	0.292958793	0.691693953	0.387104159	0.336757452	0.168196622	0.915293633	0.934971644	Bacteria.Firmicutes.Clostridia.Clostridiales.Lachnospiraceae.Coprococcus_1	ADAM28
103562	ENSG00000043514	rs137882240	0.393675482	0.518803085	0.918025122	0.25843119	0.146711703	-0.265784151	0.021799489	-0.513798776	0.170858288	0.409703782	0.210984866	0.450663871	0.386573349	0.340431778	0.953989364	0.934971644	Bacteria.Firmicutes.Clostridia.Clostridiales.Lachnospiraceae.Coprococcus_1	TRIT1
103563	ENSG00000044090	rs7745432	0.352428527	0.067287468	0.949358729	0.464472665	0.17419847	-0.677626252	-0.014833808	0.347093598	0.185989172	0.364146344	0.232658612	0.471694388	0.369857271	0.100391297	0.95627005	0.934971644	Bacteria.Firmicutes.Clostridia.Clostridiales.Lachnospiraceae.Coprococcus_1	CUL7
103564	ENSG00000044459	rs34105027	0.077207624	0.117636125	0.133426045	0.408703372	0.519731909	-0.389691603	-0.574633078	0.263285515	0.289448753	0.245736846	0.378112826	0.316617422	0.188997298	0.139095963	0.842514458	0.934971644	Bacteria.Firmicutes.Clostridia.Clostridiales.Lachnospiraceae.Coprococcus_1	CNTLN
103565	ENSG00000047188	rs1132528	0.615320822	0.543874002	0.53561913	0.734171185	-0.157586392	0.190435346	-0.242620346	0.124439247	0.312100056	0.312100056	0.389586953	0.3648785	0.462616484	0.349988556	0.934241679	0.934971644	Bacteria.Firmicutes.Clostridia.Clostridiales.Lachnospiraceae.Coprococcus_1	YTHDC2
103566	ENSG00000047579	rs9476887	0.507712901	0.508675249	0.526420395	0.875520334	-0.120876525	0.408980071	-0.151837314	0.101214253	0.181472681	0.615403802	0.238396849	0.643573951	0.432610696	0.335730372	0.934206756	0.936002958	Bacteria.Firmicutes.Clostridia.Clostridiales.Lachnospiraceae.Coprococcus_1	DTNBP1
103567	ENSG00000047849	rs6442101	0.762124199	0.497327146	0.623796931	0.375477749	-0.117002636	0.1997126	0.257471511	-0.335230545	0.384919237	0.292604947	0.522439929	0.375656293	0.493070813	0.331298056	0.939668907	0.934971644	Bacteria.Firmicutes.Clostridia.Clostridiales.Lachnospiraceae.Coprococcus_1	MAP4
103568	ENSG00000047932	rs3752848	0.932122726	0.24423308	0.869550164	0.251761044	0.027993854	-0.326168887	0.066855504	0.383431669	0.327394227	0.27756196	0.405479872	0.331581266	0.53311962	0.215147792	0.95390047	0.934971644	Bacteria.Firmicutes.Clostridia.Clostridiales.Lachnospiraceae.Coprococcus_1	GOPC
103569	ENSG00000047936	rs36045731	0.198203367	0.051159359	0.954438366	0.37237809	0.299079477	-0.608098633	-0.016731645	0.324878092	0.230066986	0.306064766	0.291720799	0.361686885	0.291097164	0.085105788	0.956493829	0.934971644	Bacteria.Firmicutes.Clostridia.Clostridiales.Lachnospiraceae.Coprococcus_1	ROS1
103570	ENSG00000048162	rs13169024	0.352142843	0.071208178	0.824136209	0.633402065	-0.194862273	0.883534853	-0.055655433	-0.274361219	0.207927388	0.481711065	0.24943362	0.572535741	0.369857271	0.103836637	0.95390047	0.934971644	Bacteria.Firmicutes.Clostridia.Clostridiales.Lachnospiraceae.Coprococcus_1	NOP16
103571	ENSG00000048544	rs7749339	0.048134665	0.033276834	0.418774539	0.327159658	-1.618905406	0.955428451	0.741146311	-0.493285625	0.803761468	0.439284357	0.910808987	0.499634127	0.151310655	0.066934887	0.921484672	0.934971644	Bacteria.Firmicutes.Clostridia.Clostridiales.Lachnospiraceae.Coprococcus_1	MRPS10
103572	ENSG00000048991	rs3754692	0.392235214	0.434373068	0.564215088	0.672759965	0.367619166	-0.215161943	-0.296873578	0.141355446	0.426815485	0.273533216	0.512239998	0.333162613	0.386493073	0.303756614	0.938492031	0.934971644	Bacteria.Firmicutes.Clostridia.Clostridiales.Lachnospiraceae.Coprococcus_1	R3HDM1
103573	ENSG00000049167	rs34676209	0.290700007	0.112434842	0.919418396	0.96048406	-0.278456106	0.475466638	-0.032229851	0.017505466	0.261397645	0.295480848	0.317347182	0.351956777	0.34341024	0.135667727	0.953989364	0.9373702	Bacteria.Firmicutes.Clostridia.Clostridiales.Lachnospiraceae.Coprococcus_1	ERCC8
103574	ENSG00000049239	rs3752547	0.194083786	0.012223129	0.641285858	0.988898745	0.354139549	-0.564722247	0.150013744	0.003807437	0.269892111	0.219082311	0.320480377	0.272593893	0.289090136	0.036032343	0.939668907	0.943020356	Bacteria.Firmicutes.Clostridia.Clostridiales.Lachnospiraceae.Coprococcus_1	H6PD
103575	ENSG00000049247	rs68024107	0.004798673	0.021265949	0.023265529	0.301824607	0.569051585	-1.273857175	-0.570786565	0.638321861	0.194843863	0.539677881	0.245610969	0.613299614	0.050233981	0.051197099	0.714998981	0.934971644	Bacteria.Firmicutes.Clostridia.Clostridiales.Lachnospiraceae.Coprococcus_1	UTS2
103576	ENSG00000049283	rs898452	0.685633464	0.337183766	0.560799803	0.870246543	0.201199786	-0.349913106	0.327583862	0.067752365	0.494827975	0.361896126	0.560297303	0.413145076	0.480272663	0.260791215	0.938056319	0.936002958	Bacteria.Firmicutes.Clostridia.Clostridiales.Lachnospiraceae.Coprococcus_1	EPN3
103577	ENSG00000050165	rs7395522	0.7305087	0.746387081	0.73705789	0.692635978	0.172817434	-0.097405917	0.290396098	-0.188417183	0.499566075	0.299909253	0.861216487	0.47455028	0.488777014	0.414651569	0.942062284	0.934971644	Bacteria.Firmicutes.Clostridia.Clostridiales.Lachnospiraceae.Coprococcus_1	DKK3
103578	ENSG00000050748	rs2303007	0.000146124	4.14523626722934e-05	0.002896212	0.01775318	-0.834014446	1.314326269	0.794724127	-0.910545429	0.206683384	0.298863679	0.256719058	0.37431178	0.005706382	0.000966623	0.578433318	0.774056364	Bacteria.Firmicutes.Clostridia.Clostridiales.Lachnospiraceae.Coprococcus_1	MAPK9
103579	ENSG00000050767	rs10037451	0.237160745	0.534569513	0.068168364	0.651454721	0.382604439	0.140757314	-0.672715624	-0.119333196	0.320676585	0.22543864	0.362698607	0.262940311	0.313826459	0.346343519	0.784009744	0.934971644	Bacteria.Firmicutes.Clostridia.Clostridiales.Lachnospiraceae.Coprococcus_1	COL23A1
103580	ENSG00000051523	rs62048002	0.965278209	0.238703006	0.729987675	0.374430771	-0.009479415	0.434069372	-0.091928931	-0.439898828	0.216924623	0.36502204	0.265206344	0.491860543	0.54124044	0.211651387	0.942062284	0.934971644	Bacteria.Firmicutes.Clostridia.Clostridiales.Lachnospiraceae.Coprococcus_1	CYBA
103581	ENSG00000051596	rs78058801	0.696854255	0.263772266	0.173809158	0.323645205	-0.124364047	0.501244684	-0.514626362	0.513119165	0.317821618	0.444653363	0.374235383	0.515933105	0.482638616	0.2251636	0.866411272	0.934971644	Bacteria.Firmicutes.Clostridia.Clostridiales.Lachnospiraceae.Coprococcus_1	THOC3
103582	ENSG00000051620	rs3813337	0.372081699	0.948576045	0.207169942	0.839521259	-0.190273891	-0.025967177	0.335119807	0.099913067	0.211699905	0.401070783	0.263027823	0.4914116	0.377829584	0.470116143	0.866411272	0.934971644	Bacteria.Firmicutes.Clostridia.Clostridiales.Lachnospiraceae.Coprococcus_1	HEBP2
103583	ENSG00000052749	rs879811196	0.414655332	0.04304794	0.869950216	0.365491139	-0.217816368	0.630020439	-0.052358935	-0.35483648	0.265310789	0.305293983	0.318543787	0.389362894	0.39495183	0.076911389	0.95390047	0.934971644	Bacteria.Firmicutes.Clostridia.Clostridiales.Lachnospiraceae.Coprococcus_1	RRP12
103584	ENSG00000052795	rs10589	0.301582597	0.738821648	0.070631289	0.569900234	-0.322488886	-0.089320855	0.652332277	-0.193131057	0.309690947	0.266754394	0.354912318	0.338172916	0.348958058	0.412246109	0.784503685	0.934971644	Bacteria.Firmicutes.Clostridia.Clostridiales.Lachnospiraceae.Coprococcus_1	FNIP2
103585	ENSG00000053328	rs62435951	0.005064492	0.004866396	0.176065131	0.217519585	-1.015240607	0.746118909	0.596221403	-0.389534813	0.34990522	0.255905789	0.435877555	0.312822881	0.050875573	0.020900293	0.866411272	0.934971644	Bacteria.Firmicutes.Clostridia.Clostridiales.Lachnospiraceae.Coprococcus_1	METTL24
103586	ENSG00000053918	rs73417596	0.327233876	0.61989072	0.768495118	0.789585995	0.215551916	-0.261841599	-0.083435823	-0.154962743	0.218359781	0.525373758	0.282280925	0.578326248	0.360559546	0.375133882	0.9465842	0.934971644	Bacteria.Firmicutes.Clostridia.Clostridiales.Lachnospiraceae.Coprococcus_1	KCNQ1
103587	ENSG00000054116	rs737381	0.560421594	0.507450765	0.963114367	0.967987357	0.280346781	-0.208157632	0.028059013	0.015626727	0.479039676	0.312314767	0.604402892	0.38787963	0.451425504	0.335293786	0.956497721	0.938621959	Bacteria.Firmicutes.Clostridia.Clostridiales.Lachnospiraceae.Coprococcus_1	TRAPPC3
103588	ENSG00000054148	rs872463	0.068014037	0.04981451	0.413077481	0.455571138	0.91082561	-0.60737801	-0.503021058	0.284643364	0.490794973	0.303870401	0.610626078	0.379194945	0.179837978	0.084042349	0.921484672	0.934971644	Bacteria.Firmicutes.Clostridia.Clostridiales.Lachnospiraceae.Coprococcus_1	PHPT1
103589	ENSG00000054219	rs1397707	0.575837086	0.935449923	0.039777003	0.097812232	0.150298534	-0.021273928	-0.705897294	0.540066607	0.267286349	0.261658637	0.336427036	0.321521429	0.455693913	0.466848317	0.76527814	0.933051933	Bacteria.Firmicutes.Clostridia.Clostridiales.Lachnospiraceae.Coprococcus_1	LY75
103590	ENSG00000054267	rs72758083	0.395053995	0.17397272	0.630260226	0.288335401	-0.169425581	0.417908745	0.116416418	-0.414648705	0.197889859	0.304019669	0.240704243	0.387326632	0.386991327	0.174057645	0.939668907	0.934971644	Bacteria.Firmicutes.Clostridia.Clostridiales.Lachnospiraceae.Coprococcus_1	ARID4B
103591	ENSG00000054277	rs7513451	0.468628278	0.181809634	0.920793605	0.584324404	0.291177999	-0.417757906	0.054274228	0.219291791	0.399428314	0.309530146	0.54371506	0.398839933	0.415897036	0.178969302	0.953989364	0.934971644	Bacteria.Firmicutes.Clostridia.Clostridiales.Lachnospiraceae.Coprococcus_1	OPN3
103592	ENSG00000054803	rs36186306	0.013081971	0.090029177	0.094623891	0.455255974	-0.651573679	0.511542124	0.539537661	-0.277635388	0.255352304	0.297255514	0.318077309	0.369599462	0.078303445	0.119494499	0.789360929	0.934971644	Bacteria.Firmicutes.Clostridia.Clostridiales.Lachnospiraceae.Coprococcus_1	CBLN4
103593	ENSG00000054965	rs10793062	0.519017556	0.427257682	0.639263769	0.764511866	0.221097415	-0.227609164	0.205189322	-0.10789243	0.340995077	0.284903014	0.435706183	0.358661044	0.437874883	0.301287546	0.939668907	0.934971644	Bacteria.Firmicutes.Clostridia.Clostridiales.Lachnospiraceae.Coprococcus_1	FAM168A
103594	ENSG00000054983	rs11159832	0.045244558	0.017864764	0.397014933	0.297231325	0.840095606	-0.748552258	-0.411161749	0.384209642	0.411470102	0.30803309	0.482247722	0.365627567	0.146769594	0.046124267	0.915293633	0.934971644	Bacteria.Firmicutes.Clostridia.Clostridiales.Lachnospiraceae.Coprococcus_1	GALC
103595	ENSG00000055211	rs9322190	0.734720389	0.487707843	0.304396981	0.849963423	-0.103773611	-0.186374914	0.379587543	-0.064993323	0.304938389	0.267038076	0.366669223	0.342213612	0.489028994	0.326352361	0.884033046	0.934971644	Bacteria.Firmicutes.Clostridia.Clostridiales.Lachnospiraceae.Coprococcus_1	GINM1
103596	ENSG00000055950	rs722435	0.846016271	0.868183409	0.729856271	0.366414749	-0.043399518	0.05362875	-0.093775896	0.373993001	0.22258371	0.321855513	0.27039759	0.411179888	0.507536845	0.450126405	0.942062284	0.934971644	Bacteria.Firmicutes.Clostridia.Clostridiales.Lachnospiraceae.Coprococcus_1	MRPL43
103597	ENSG00000056050	rs11540095	0.022213612	0.032594687	0.677865162	0.93559636	1.118008483	-0.656254914	-0.256116775	0.030723813	0.477218357	0.300515628	0.613810128	0.378748629	0.103937804	0.066129751	0.939668907	0.9373702	Bacteria.Firmicutes.Clostridia.Clostridiales.Lachnospiraceae.Coprococcus_1	HPF1
103598	ENSG00000056291	rs35771218	0.039216077	0.006501215	0.255554958	0.174751144	0.521884324	-0.726835707	-0.362825093	0.435581016	0.247997689	0.258470107	0.316304285	0.31745716	0.138290974	0.024504985	0.874146606	0.934971644	Bacteria.Firmicutes.Clostridia.Clostridiales.Lachnospiraceae.Coprococcus_1	NPFFR2
103599	ENSG00000056736	rs6445607	0.033280498	0.010758254	0.401533229	0.573530128	0.686634268	-0.613588385	0.352432819	-0.167270593	0.315705678	0.233648387	0.417367808	0.295675952	0.128733423	0.033662315	0.915293633	0.934971644	Bacteria.Firmicutes.Clostridia.Clostridiales.Lachnospiraceae.Coprococcus_1	IL17RB
103600	ENSG00000057468	rs12732495	0.355554175	0.166541565	0.976865571	0.872698854	0.180109157	-0.58093566	-0.006968735	-0.080185595	0.193561218	0.415225575	0.239388137	0.498465917	0.370676341	0.170223491	0.957846343	0.936002958	Bacteria.Firmicutes.Clostridia.Clostridiales.Lachnospiraceae.Coprococcus_1	MSH4
103601	ENSG00000057593	rs488703	0.349835594	0.102200448	0.698189399	0.98043318	0.174475909	-0.520769738	-0.089672222	0.010160039	0.185278565	0.314155092	0.230231834	0.41266758	0.369857271	0.127778813	0.939668907	0.941953905	Bacteria.Firmicutes.Clostridia.Clostridiales.Lachnospiraceae.Coprococcus_1	F7
103602	ENSG00000057608	rs1106039	0.081235943	0.052627559	0.940049278	0.899243997	-0.997249126	0.647349272	-0.05449723	-0.052409171	0.563074898	0.327927965	0.721823478	0.41230633	0.191707331	0.086425309	0.955236975	0.936002958	Bacteria.Firmicutes.Clostridia.Clostridiales.Lachnospiraceae.Coprococcus_1	GDI2
103603	ENSG00000057704	rs79187088	0.284568174	0.235555259	0.371795579	0.359995524	-0.299280955	0.597989445	0.300224703	-0.526368342	0.277364568	0.49946701	0.333830823	0.570966937	0.340123801	0.209852803	0.907540355	0.934971644	Bacteria.Firmicutes.Clostridia.Clostridiales.Lachnospiraceae.Coprococcus_1	TMCC3
103604	ENSG00000058262	rs2335772	0.585689556	0.672029902	0.931204283	0.815839331	0.162001578	-0.116274503	-0.033518507	-0.082794169	0.295718609	0.273400409	0.386759784	0.354053938	0.456181734	0.392252779	0.954142186	0.934971644	Bacteria.Firmicutes.Clostridia.Clostridiales.Lachnospiraceae.Coprococcus_1	SEC61A1
103605	ENSG00000058404	rs6968401	0.967738432	0.773878902	0.158225531	0.171394328	0.012590672	0.073231089	-0.585655256	0.458914119	0.310107356	0.253830288	0.410269319	0.331822682	0.541850737	0.423345655	0.854474197	0.934971644	Bacteria.Firmicutes.Clostridia.Clostridiales.Lachnospiraceae.Coprococcus_1	CAMK2B
103606	ENSG00000058600	rs7764	0.71078322	0.40370405	0.505941987	0.184458878	-0.181242345	0.280234621	0.375635244	-0.518839411	0.486646167	0.333410432	0.561590027	0.386789628	0.483413764	0.292081603	0.934206756	0.934971644	Bacteria.Firmicutes.Clostridia.Clostridiales.Lachnospiraceae.Coprococcus_1	POLR3E
103607	ENSG00000059122	rs9928222	0.139024892	0.016151866	0.768978137	0.913640241	-0.455687819	0.525649511	-0.109595715	0.031845098	0.304237223	0.212827301	0.371583862	0.292503147	0.246305957	0.043329806	0.9465842	0.936002958	Bacteria.Firmicutes.Clostridia.Clostridiales.Lachnospiraceae.Coprococcus_1	FLYWCH1
103608	ENSG00000059377	rs62490128	0.592688375	0.545334066	0.322932944	0.740680128	0.135507605	0.171464851	-0.306020917	-0.130830831	0.252059786	0.282034249	0.307243104	0.393631251	0.457900725	0.349988556	0.890353514	0.934971644	Bacteria.Firmicutes.Clostridia.Clostridiales.Lachnospiraceae.Coprococcus_1	TBXAS1
103609	ENSG00000059573	rs943342	0.007339791	0.000488115	0.058643133	0.029107199	-0.690795374	0.959062041	0.614397164	-0.70629148	0.249565185	0.26117901	0.319213789	0.316518881	0.059989486	0.005222081	0.775425866	0.827740109	Bacteria.Firmicutes.Clostridia.Clostridiales.Lachnospiraceae.Coprococcus_1	ALDH18A1
103610	ENSG00000059691	rs1429559	0.42842096	0.501904363	0.616453223	0.848882666	0.194800695	-0.149607715	-0.15289022	0.053979548	0.244453725	0.221555003	0.303774224	0.282164285	0.401063726	0.332983641	0.939668907	0.934971644	Bacteria.Firmicutes.Clostridia.Clostridiales.Lachnospiraceae.Coprococcus_1	GATB
103611	ENSG00000059758	rs73235122	0.441521124	0.238303483	0.919845455	0.637229781	-0.214963681	0.344050761	-0.033414778	-0.168222947	0.277599022	0.289073929	0.330773506	0.355050153	0.40405293	0.211491951	0.953989364	0.934971644	Bacteria.Firmicutes.Clostridia.Clostridiales.Lachnospiraceae.Coprococcus_1	CDK17
103612	ENSG00000060642	rs34406788	0.408100374	0.281093918	0.059532445	0.671855413	-0.194406863	-0.560541803	0.536743857	0.289408883	0.233484322	0.515723915	0.27987543	0.680112683	0.39287212	0.234570321	0.775425866	0.934971644	Bacteria.Firmicutes.Clostridia.Clostridiales.Lachnospiraceae.Coprococcus_1	PIGV
103613	ENSG00000062282	rs11825799	0.950781347	0.78709082	0.732809115	0.693500555	-0.014868122	0.111349069	0.097586697	0.190952712	0.239946289	0.410567659	0.284624361	0.482367457	0.537520604	0.425106384	0.942062284	0.934971644	Bacteria.Firmicutes.Clostridia.Clostridiales.Lachnospiraceae.Coprococcus_1	DGAT2
103614	ENSG00000062524	rs1867419	0.647627097	0.940516059	0.75416296	0.874553036	0.145977201	-0.019881005	-0.117378245	-0.050315943	0.317898992	0.265397055	0.373244304	0.317447674	0.470230682	0.467755804	0.944600361	0.936002958	Bacteria.Firmicutes.Clostridia.Clostridiales.Lachnospiraceae.Coprococcus_1	LTK
103615	ENSG00000063046	rs4825	0.304867605	0.357518807	0.649584481	0.606155558	0.606609995	-0.339365489	0.329739641	-0.225915899	0.586540713	0.366214955	0.72239253	0.436056544	0.350457267	0.270917494	0.939668907	0.934971644	Bacteria.Firmicutes.Clostridia.Clostridiales.Lachnospiraceae.Coprococcus_1	EIF4B
103616	ENSG00000063854	rs238680	0.001132812	0.000397034	0.208148084	0.366389408	1.460104988	-1.017070318	-0.625869096	0.2987237	0.428616818	0.272267434	0.492301583	0.328408932	0.024214657	0.004606221	0.866411272	0.934971644	Bacteria.Firmicutes.Clostridia.Clostridiales.Lachnospiraceae.Coprococcus_1	HAGH
103617	ENSG00000064042	rs2018582	0.018522966	0.009334524	0.025577205	0.050882135	0.509178307	-1.207432512	-0.5851066	1.024718747	0.210775427	0.450645578	0.256051025	0.515121353	0.092926996	0.030402792	0.714998981	0.883483611	Bacteria.Firmicutes.Clostridia.Clostridiales.Lachnospiraceae.Coprococcus_1	LIMCH1
103618	ENSG00000064201	rs739546	0.342493303	0.231532134	0.320599833	0.1340244	-0.620522207	0.436921128	0.726323806	-0.623423732	0.648917862	0.361774363	0.725690463	0.410860492	0.367073582	0.207976743	0.890353514	0.934971644	Bacteria.Firmicutes.Clostridia.Clostridiales.Lachnospiraceae.Coprococcus_1	TSPAN32
103619	ENSG00000064270	rs2241633	0.83751695	0.064927013	0.141605949	0.720133638	-0.047896498	-0.662401125	0.418530211	0.165967057	0.232626569	0.352795659	0.28128428	0.461225134	0.506865356	0.09805708	0.842514458	0.934971644	Bacteria.Firmicutes.Clostridia.Clostridiales.Lachnospiraceae.Coprococcus_1	ATP2C2
103620	ENSG00000064490	rs67238925	0.747632218	0.523186312	0.406661482	0.762430096	0.074587679	0.224779978	-0.232043155	0.132823263	0.230826982	0.350171361	0.277827615	0.437547014	0.490874624	0.342022772	0.917266304	0.934971644	Bacteria.Firmicutes.Clostridia.Clostridiales.Lachnospiraceae.Coprococcus_1	RFXANK
103621	ENSG00000064687	rs1859439	0.84690747	0.476315918	0.360820298	0.734347836	-0.040169075	0.313467316	-0.240219432	0.169920304	0.207230472	0.43756443	0.261023688	0.498581881	0.507846862	0.320892714	0.900049151	0.934971644	Bacteria.Firmicutes.Clostridia.Clostridiales.Lachnospiraceae.Coprococcus_1	ABCA7
103622	ENSG00000064703	rs1538389	0.267282417	0.078544045	0.956600346	0.343405988	-0.240819402	0.922153113	0.014890429	-0.543709269	0.215220386	0.515935011	0.272565829	0.569673674	0.333278207	0.110496322	0.956497721	0.934971644	Bacteria.Firmicutes.Clostridia.Clostridiales.Lachnospiraceae.Coprococcus_1	DDX20
103623	ENSG00000064726	rs8040457	0.455554148	0.533844737	0.919575801	0.838207781	-0.246457157	0.182880002	-0.041262853	0.07478496	0.328311781	0.292382507	0.407087466	0.364793346	0.409876031	0.34632936	0.953989364	0.934971644	Bacteria.Firmicutes.Clostridia.Clostridiales.Lachnospiraceae.Coprococcus_1	BTBD1
103624	ENSG00000064933	rs5742926	0.796631529	0.580363464	0.424667355	0.994960073	0.055742875	0.216963897	-0.210177786	0.002950281	0.215415965	0.390474596	0.261607864	0.465270887	0.497556425	0.36318862	0.922752574	0.943020356	Bacteria.Firmicutes.Clostridia.Clostridiales.Lachnospiraceae.Coprococcus_1	PMS1
103625	ENSG00000065000	rs147018632	0.83749443	0.501449824	0.617839898	0.23797293	-0.04621905	0.191783892	0.135648345	-0.446125346	0.224447883	0.283711277	0.270582584	0.374570993	0.506865356	0.332805664	0.939668907	0.934971644	Bacteria.Firmicutes.Clostridia.Clostridiales.Lachnospiraceae.Coprococcus_1	AP3D1
103626	ENSG00000065060	rs112283401	0.011644406	0.000883597	0.7411156	0.894611205	-0.674694922	0.704835501	0.10158224	-0.033221176	0.259883224	0.202185657	0.306164623	0.249799799	0.07492901	0.007308676	0.942062284	0.936002958	Bacteria.Firmicutes.Clostridia.Clostridiales.Lachnospiraceae.Coprococcus_1	BLTP3A
103627	ENSG00000065154	rs12780760	0.227127486	0.11647631	0.475851025	0.302999435	0.321637891	-0.420642006	-0.24792787	0.347235311	0.263783762	0.264399131	0.345712878	0.334442063	0.30914352	0.138090128	0.932402354	0.934971644	Bacteria.Firmicutes.Clostridia.Clostridiales.Lachnospiraceae.Coprococcus_1	OAT
103628	ENSG00000065243	rs2165967	0.155826347	0.02242109	0.612242457	0.492936515	0.395921411	-0.573295964	-0.170954965	0.239102985	0.275730677	0.245104279	0.335643631	0.346756116	0.259308608	0.053051677	0.939668907	0.934971644	Bacteria.Firmicutes.Clostridia.Clostridiales.Lachnospiraceae.Coprococcus_1	PKN2
103629	ENSG00000065268	rs112452416	0.237477953	0.000792357	0.789672217	0.886139127	-0.23482944	1.175725155	-0.063603934	-0.059763144	0.19695485	0.333951776	0.237471759	0.415730743	0.313826459	0.006872141	0.948989826	0.936002958	Bacteria.Firmicutes.Clostridia.Clostridiales.Lachnospiraceae.Coprococcus_1	WDR18
103630	ENSG00000065457	rs11642599	0.709899909	0.674487585	0.5240452	0.132858002	-0.079394525	0.124120121	-0.163599502	0.60414634	0.212498427	0.29419075	0.255391324	0.396940932	0.483413764	0.39291487	0.934206756	0.934971644	Bacteria.Firmicutes.Clostridia.Clostridiales.Lachnospiraceae.Coprococcus_1	ADAT1
103631	ENSG00000065618	rs9971100	0.33453852	0.025692551	0.57899925	0.971418918	0.205780215	-0.642770174	0.143794766	0.011954746	0.211657163	0.281513931	0.257858663	0.332381166	0.364064697	0.057236246	0.939668907	0.938621959	Bacteria.Firmicutes.Clostridia.Clostridiales.Lachnospiraceae.Coprococcus_1	COL17A1
103632	ENSG00000065621	rs1865926	0.312813232	0.368628163	0.883214368	0.405543948	-0.266977302	0.268621918	0.046958143	0.299697159	0.262453976	0.296707848	0.318416332	0.357972614	0.353887106	0.275914405	0.95390047	0.934971644	Bacteria.Firmicutes.Clostridia.Clostridiales.Lachnospiraceae.Coprococcus_1	GSTO2
103633	ENSG00000065833	rs504593	0.044257878	0.015361896	0.584913836	0.307127739	-1.343984965	0.897217598	0.447679022	-0.464573382	0.655142273	0.360406608	0.81550395	0.451324418	0.145021158	0.042092677	0.939668907	0.934971644	Bacteria.Firmicutes.Clostridia.Clostridiales.Lachnospiraceae.Coprococcus_1	ME1
103634	ENSG00000065882	rs6843428	0.49995552	0.62683613	0.551776881	0.345518859	0.323651086	-0.150758406	0.353349657	-0.357232154	0.477112684	0.308611676	0.590675673	0.375945624	0.430193101	0.377084951	0.936251539	0.934971644	Bacteria.Firmicutes.Clostridia.Clostridiales.Lachnospiraceae.Coprococcus_1	TBC1D1
103635	ENSG00000066084	rs3742064	0.617024721	0.632958056	0.139695477	0.443583565	-0.124869995	-0.143929052	0.457814624	-0.265979474	0.248505011	0.299957599	0.306184633	0.345042952	0.463382847	0.378724507	0.842514458	0.934971644	Bacteria.Firmicutes.Clostridia.Clostridiales.Lachnospiraceae.Coprococcus_1	DIP2B
103636	ENSG00000066117	rs836175	0.602872115	0.998691517	0.996845547	0.537786248	0.230256841	-0.000474194	0.002316484	-0.234024847	0.440407106	0.288043489	0.583678673	0.377795485	0.459373053	0.483290156	0.959098848	0.934971644	Bacteria.Firmicutes.Clostridia.Clostridiales.Lachnospiraceae.Coprococcus_1	SMARCD1
103637	ENSG00000066185	rs12409987	0.696679134	0.027128869	0.150990347	0.639561914	0.08140312	-0.679654133	0.364305213	-0.167336396	0.207905236	0.300630474	0.250698628	0.355644901	0.482638616	0.058691871	0.854474197	0.934971644	Bacteria.Firmicutes.Clostridia.Clostridiales.Lachnospiraceae.Coprococcus_1	ZMYND12
103638	ENSG00000066322	rs839764	0.208368609	0.03958918	0.745411536	0.841087639	0.378010865	-0.638843198	0.112354967	0.07289846	0.297485049	0.304170941	0.344562845	0.362126893	0.298190617	0.073145618	0.942467394	0.934971644	Bacteria.Firmicutes.Clostridia.Clostridiales.Lachnospiraceae.Coprococcus_1	ELOVL1
103639	ENSG00000066379	rs1048412	0.111511313	0.578185054	0.045531416	0.490951965	0.343677927	-0.180542278	-0.538572343	0.258673264	0.213020044	0.323060893	0.264149306	0.373415965	0.22200504	0.362205984	0.772849599	0.934971644	Bacteria.Firmicutes.Clostridia.Clostridiales.Lachnospiraceae.Coprococcus_1	POLR1H
103640	ENSG00000066427	rs3814834	0.493104568	0.490542103	0.655346774	0.186332397	-0.138819906	-0.299508984	0.110505356	0.644668213	0.201400374	0.431955678	0.246436839	0.482674238	0.426830155	0.327757898	0.939668907	0.934971644	Bacteria.Firmicutes.Clostridia.Clostridiales.Lachnospiraceae.Coprococcus_1	ATXN3
103641	ENSG00000066557	rs587562	0.039485487	0.009329004	0.033153524	0.005622645	-0.765983393	0.694923894	1.031945911	-0.932815861	0.364508016	0.25934255	0.474121258	0.325674863	0.138290974	0.030402792	0.741539336	0.774056364	Bacteria.Firmicutes.Clostridia.Clostridiales.Lachnospiraceae.Coprococcus_1	LRRC40
103642	ENSG00000066583	rs77502475	0.050914002	0.008217123	0.033597131	0.020918283	0.385463441	-1.267705876	-0.52324909	1.242813902	0.193798134	0.4649432	0.241029814	0.525047366	0.156652517	0.028178659	0.741539336	0.792634288	Bacteria.Firmicutes.Clostridia.Clostridiales.Lachnospiraceae.Coprococcus_1	ISOC1
103643	ENSG00000066654	rs11641333	0.367700839	0.348625171	0.718910978	0.095388837	-0.195773981	0.252303452	-0.093140733	0.591194365	0.215822344	0.267248141	0.257662997	0.349355859	0.376354427	0.266297322	0.939668907	0.933051933	Bacteria.Firmicutes.Clostridia.Clostridiales.Lachnospiraceae.Coprococcus_1	THUMPD1
103644	ENSG00000066855	rs73240774	0.73547494	0.158156097	0.672781887	0.987852475	-0.071877683	0.404583787	-0.10632089	0.005794721	0.211838912	0.283375213	0.250607029	0.379138005	0.489028994	0.166502347	0.939668907	0.943020356	Bacteria.Firmicutes.Clostridia.Clostridiales.Lachnospiraceae.Coprococcus_1	MTFR1
103645	ENSG00000067057	rs11251709	0.030990238	0.082746296	0.156782383	0.349908989	0.671931909	-0.507368914	-0.586034182	0.341436011	0.304716019	0.287926752	0.409088591	0.362631591	0.124864347	0.114425898	0.854474197	0.934971644	Bacteria.Firmicutes.Clostridia.Clostridiales.Lachnospiraceae.Coprococcus_1	PFKP
103646	ENSG00000067167	rs13251292	0.531463066	0.463451103	0.443255025	0.403218074	-0.183367823	0.190762482	-0.273834184	0.271556401	0.291458385	0.258648611	0.354975432	0.322749933	0.441753609	0.315437188	0.928573501	0.934971644	Bacteria.Firmicutes.Clostridia.Clostridiales.Lachnospiraceae.Coprococcus_1	TRAM1
103647	ENSG00000067221	rs11633520	0.074539882	0.025381534	0.489452783	0.543399524	0.58923692	-0.557214989	0.269949128	-0.179406797	0.325110488	0.243508155	0.388344559	0.293678634	0.185955219	0.056961838	0.933255926	0.934971644	Bacteria.Firmicutes.Clostridia.Clostridiales.Lachnospiraceae.Coprococcus_1	STOML1
103648	ENSG00000067225	rs8192364	0.080650219	0.14896937	0.193476247	0.878144509	0.404603381	-0.399245704	-0.376441429	0.053181186	0.227999772	0.273362124	0.286492584	0.345497007	0.191707331	0.160818965	0.866411272	0.936002958	Bacteria.Firmicutes.Clostridia.Clostridiales.Lachnospiraceae.Coprococcus_1	PKM
103649	ENSG00000067533	rs4269827	0.814351144	0.752757491	0.070108403	0.232229409	0.06023595	0.098907335	-0.588469683	0.449074923	0.25548424	0.312660673	0.319556073	0.372399823	0.500737321	0.416638924	0.784503685	0.934971644	Bacteria.Firmicutes.Clostridia.Clostridiales.Lachnospiraceae.Coprococcus_1	RRP15
103650	ENSG00000067596	rs12945807	0.817156776	0.245908006	0.838822701	0.531778571	-0.053654426	0.460690095	-0.056934941	-0.320770761	0.231127244	0.39344477	0.278797517	0.510250073	0.501896666	0.215896964	0.95390047	0.934971644	Bacteria.Firmicutes.Clostridia.Clostridiales.Lachnospiraceae.Coprococcus_1	DHX8
103651	ENSG00000068097	rs1078378	0.355322402	0.033805484	0.733317309	0.614531652	-0.179361999	0.89596668	-0.081083209	-0.237026331	0.192664798	0.413219957	0.236958766	0.468382611	0.370676341	0.067197671	0.942062284	0.934971644	Bacteria.Firmicutes.Clostridia.Clostridiales.Lachnospiraceae.Coprococcus_1	HEATR6
103652	ENSG00000068120	rs4793163	0.227744378	0.449213543	0.290509962	0.449454256	0.259918188	-0.307177178	-0.287734799	0.344731322	0.213452089	0.403474567	0.270000608	0.453043137	0.30914352	0.30951992	0.884033046	0.934971644	Bacteria.Firmicutes.Clostridia.Clostridiales.Lachnospiraceae.Coprococcus_1	COASY
103653	ENSG00000068654	rs4832245	0.753394899	0.870066327	0.259042493	0.327794448	0.231632039	-0.067217341	-0.955062922	0.467568471	0.734180909	0.40930886	0.838792751	0.474212513	0.492587326	0.450236936	0.874146606	0.934971644	Bacteria.Firmicutes.Clostridia.Clostridiales.Lachnospiraceae.Coprococcus_1	POLR1A
103654	ENSG00000068745	rs56411893	0.64042589	0.367457827	0.775508424	0.406682001	0.111307439	-0.364145195	-0.079995313	0.392571495	0.237177757	0.401230855	0.279346213	0.470050483	0.467888799	0.275500088	0.9465842	0.934971644	Bacteria.Firmicutes.Clostridia.Clostridiales.Lachnospiraceae.Coprococcus_1	IP6K2
103655	ENSG00000068831	rs2666563	0.363286031	0.156296216	0.897952488	0.572217153	-0.315263117	0.350188314	-0.055244663	-0.171612803	0.344342063	0.244162258	0.429082507	0.302312802	0.374133727	0.165528074	0.95390047	0.934971644	Bacteria.Firmicutes.Clostridia.Clostridiales.Lachnospiraceae.Coprococcus_1	RASGRP2
103656	ENSG00000068912	rs805441	0.433960953	0.374080176	0.862260586	0.728418019	0.26151429	-0.264755608	0.070729469	-0.12325091	0.332161094	0.29581056	0.406056898	0.353426427	0.402773074	0.278650292	0.95390047	0.934971644	Bacteria.Firmicutes.Clostridia.Clostridiales.Lachnospiraceae.Coprococcus_1	ERLEC1
103657	ENSG00000069248	rs12035203	0.495578552	0.276842818	0.467939037	0.210187233	0.179770436	-0.308488951	-0.220555696	0.449333008	0.262315846	0.281302406	0.302080677	0.355045902	0.428059312	0.232762282	0.932402354	0.934971644	Bacteria.Firmicutes.Clostridia.Clostridiales.Lachnospiraceae.Coprococcus_1	NUP133
103658	ENSG00000069424	rs2311802	0.244051593	0.439489744	0.309377318	0.822284359	0.31879911	-0.17609976	-0.345792416	0.063716734	0.271184978	0.226397995	0.337509316	0.28253579	0.317778049	0.305807827	0.884033046	0.934971644	Bacteria.Firmicutes.Clostridia.Clostridiales.Lachnospiraceae.Coprococcus_1	KCNAB2
103659	ENSG00000069943	rs28657774	0.672570204	0.039291847	0.835254949	0.989683297	0.087855106	-0.849458296	0.051415646	-0.007105571	0.206939339	0.403820634	0.246239904	0.547413445	0.475713768	0.07297358	0.95390047	0.943020356	Bacteria.Firmicutes.Clostridia.Clostridiales.Lachnospiraceae.Coprococcus_1	PIGB
103660	ENSG00000069974	rs72742261	0.203019212	0.814547377	0.011310728	0.296459927	-0.324438067	-0.071241307	0.765601235	-0.389086314	0.252292492	0.302488072	0.293650967	0.369672572	0.294268028	0.434031327	0.679314279	0.934971644	Bacteria.Firmicutes.Clostridia.Clostridiales.Lachnospiraceae.Coprococcus_1	RAB27A
103661	ENSG00000070031	rs6598011	0.195932967	0.089646151	0.457798838	0.75157747	0.342884858	-0.536199027	-0.2430933	0.129630624	0.262413455	0.311203777	0.325456341	0.407767638	0.289366927	0.119171021	0.931004051	0.934971644	Bacteria.Firmicutes.Clostridia.Clostridiales.Lachnospiraceae.Coprococcus_1	SCT
103662	ENSG00000070081	rs2051773	0.573256691	0.661129705	0.700244004	0.869747578	0.166932667	-0.139457336	-0.133061768	-0.06585045	0.294867729	0.316681731	0.344098737	0.399995114	0.455085155	0.388861323	0.939668907	0.936002958	Bacteria.Firmicutes.Clostridia.Clostridiales.Lachnospiraceae.Coprococcus_1	NUCB2
103663	ENSG00000070371	rs2904556	0.180386863	0.248218568	0.877606596	0.277877119	-0.27297373	0.307128573	-0.039587885	0.3513188	0.201587348	0.263596939	0.256047289	0.321054476	0.277908279	0.216965986	0.95390047	0.934971644	Bacteria.Firmicutes.Clostridia.Clostridiales.Lachnospiraceae.Coprococcus_1	CLTCL1
103664	ENSG00000070476	rs777502	0.03959583	0.062540906	0.50210466	0.883712957	-0.824878307	0.481305731	0.308469949	-0.043724227	0.392761067	0.253986717	0.457029873	0.297768213	0.13833568	0.095597941	0.934206756	0.936002958	Bacteria.Firmicutes.Clostridia.Clostridiales.Lachnospiraceae.Coprococcus_1	ZXDC
103665	ENSG00000070495	rs2005827	0.149882307	0.302585052	0.691571499	0.601758617	0.529699677	-0.299267125	-0.172088503	-0.180146706	0.363511276	0.28799221	0.431846283	0.343504969	0.254911905	0.24562112	0.939668907	0.934971644	Bacteria.Firmicutes.Clostridia.Clostridiales.Lachnospiraceae.Coprococcus_1	JMJD6
103666	ENSG00000070614	rs2545345	0.532255287	0.432831972	0.999978901	0.07533337	-0.143859516	-0.272993335	-8.01E-06	0.716113361	0.229104265	0.34588694	0.301855676	0.396219936	0.441753609	0.303317912	0.959540455	0.933051933	Bacteria.Firmicutes.Clostridia.Clostridiales.Lachnospiraceae.Coprococcus_1	NDST1
103667	ENSG00000070718	rs1050262	0.023773436	0.054229219	0.051448108	0.217663998	0.6232779	-0.580733206	-0.636946395	0.433397003	0.269219367	0.296221286	0.320993998	0.348157764	0.10873092	0.087920477	0.772849599	0.934971644	Bacteria.Firmicutes.Clostridia.Clostridiales.Lachnospiraceae.Coprococcus_1	AP3M2
103668	ENSG00000070731	rs11652173	0.554328614	0.422453073	0.688665917	0.761587169	-0.35189199	0.272038873	-0.288870739	0.126472524	0.592043027	0.33698468	0.717762307	0.415106503	0.44883203	0.299989544	0.939668907	0.934971644	Bacteria.Firmicutes.Clostridia.Clostridiales.Lachnospiraceae.Coprococcus_1	ST6GALNAC2
103669	ENSG00000070761	rs9674088	0.680038514	0.545969085	0.89019198	0.73031631	-0.348270643	0.277421705	0.134700587	-0.188739119	0.840680148	0.457041554	0.971841019	0.545185778	0.478002364	0.350001063	0.95390047	0.934971644	Bacteria.Firmicutes.Clostridia.Clostridiales.Lachnospiraceae.Coprococcus_1	CFAP20
103670	ENSG00000070950	rs17049856	0.108945815	0.130811884	0.215294547	0.621686256	0.390222424	-0.508649821	-0.355041021	-0.236406899	0.240097915	0.332400498	0.283728114	0.476789567	0.219697522	0.149155473	0.866411272	0.934971644	Bacteria.Firmicutes.Clostridia.Clostridiales.Lachnospiraceae.Coprococcus_1	RAD18
103671	ENSG00000071073	rs77626919	0.316583696	0.26779152	0.637830881	0.971908085	-0.233046155	0.557098985	0.133849885	-0.021098931	0.2309038	0.498414695	0.283008676	0.596838769	0.356365857	0.22742278	0.939668907	0.938621959	Bacteria.Firmicutes.Clostridia.Clostridiales.Lachnospiraceae.Coprococcus_1	MGAT4A
103672	ENSG00000071189	rs17661083	0.354356434	0.560972187	0.8483964	0.376422746	-0.427443231	0.251910242	-0.098298214	0.424263921	0.45821862	0.431055743	0.512160091	0.476374114	0.37001765	0.355158817	0.95390047	0.934971644	Bacteria.Firmicutes.Clostridia.Clostridiales.Lachnospiraceae.Coprococcus_1	SNX13
103673	ENSG00000071246	rs192485777	0.008419233	0.014719811	0.012729191	0.029610061	1.393257726	-0.762195142	-1.566335847	0.818647994	0.512675976	0.30413759	0.611335293	0.368053824	0.063557138	0.040900588	0.679314279	0.827740109	Bacteria.Firmicutes.Clostridia.Clostridiales.Lachnospiraceae.Coprococcus_1	VASH1
103674	ENSG00000071282	rs17784233	0.061182914	0.305050895	0.018425463	0.207256295	0.537168189	-0.279809286	-0.821241192	0.409306715	0.281952309	0.27065538	0.339659413	0.321317249	0.170664368	0.247061501	0.714998981	0.934971644	Bacteria.Firmicutes.Clostridia.Clostridiales.Lachnospiraceae.Coprococcus_1	LMCD1
103675	ENSG00000071462	rs7778762	0.232243153	0.426727338	0.638666475	0.538504563	0.275052144	-0.178595397	-0.136909279	-0.17638288	0.2280965	0.22329393	0.290199679	0.285247003	0.311708085	0.301109908	0.939668907	0.934971644	Bacteria.Firmicutes.Clostridia.Clostridiales.Lachnospiraceae.Coprococcus_1	BUD23
103676	ENSG00000071794	rs772817	0.896991123	0.989606718	0.897535891	0.716554851	0.056756815	-0.003398645	0.077927038	-0.13478662	0.436689876	0.259902372	0.602780647	0.369630755	0.521413966	0.480324897	0.95390047	0.934971644	Bacteria.Firmicutes.Clostridia.Clostridiales.Lachnospiraceae.Coprococcus_1	HLTF
103677	ENSG00000071894	rs13266019	0.00013108	0.000403029	0.027967122	0.214438301	0.870928021	-0.838132557	-0.612257566	0.347099759	0.214139674	0.224642172	0.272342847	0.27685831	0.005436785	0.004615835	0.73431661	0.934971644	Bacteria.Firmicutes.Clostridia.Clostridiales.Lachnospiraceae.Coprococcus_1	CPSF1
103678	ENSG00000071909	rs6719134	0.544701148	0.67624871	0.800717247	0.255873703	0.179151913	-0.121078238	0.089719112	-0.413704499	0.294213534	0.288639029	0.353985584	0.360904364	0.446705271	0.39368407	0.950196232	0.934971644	Bacteria.Firmicutes.Clostridia.Clostridiales.Lachnospiraceae.Coprococcus_1	MYO3B
103679	ENSG00000071991	rs1941739	0.545580765	0.152539426	0.898179997	0.761869096	0.128168629	-0.557319844	-0.032636848	0.140564928	0.210948228	0.384999829	0.254058332	0.461924086	0.447097071	0.163193899	0.95390047	0.934971644	Bacteria.Firmicutes.Clostridia.Clostridiales.Lachnospiraceae.Coprococcus_1	CDH19
103680	ENSG00000072135	rs116719161	0.813619538	0.904835667	0.536243787	0.422239703	-0.047744844	-0.041262392	0.155076737	-0.369076215	0.201694526	0.343789277	0.249396929	0.456977208	0.500737321	0.458573046	0.934241679	0.934971644	Bacteria.Firmicutes.Clostridia.Clostridiales.Lachnospiraceae.Coprococcus_1	PTPN18
103681	ENSG00000072310	rs13306736	0.078345167	0.023795573	0.672240443	0.345874184	0.59956769	-0.629024831	-0.177446659	0.307416791	0.335223016	0.271746354	0.417521705	0.323760764	0.189850728	0.054715885	0.939668907	0.934971644	Bacteria.Firmicutes.Clostridia.Clostridiales.Lachnospiraceae.Coprococcus_1	SREBF1
103682	ENSG00000072682	rs35260072	0.759234652	0.612994368	0.791828219	0.22713323	-0.085151604	0.117393372	-0.086921599	0.350161628	0.276664854	0.230972854	0.327974053	0.287180425	0.493070813	0.374521999	0.948989826	0.934971644	Bacteria.Firmicutes.Clostridia.Clostridiales.Lachnospiraceae.Coprococcus_1	P4HA2
103683	ENSG00000072756	rs1134196	0.700543621	0.213664243	0.420529736	0.454537481	-0.079530356	0.392123498	-0.205924631	0.295347425	0.205882596	0.312236416	0.254026734	0.392549835	0.482954231	0.198513865	0.921484672	0.934971644	Bacteria.Firmicutes.Clostridia.Clostridiales.Lachnospiraceae.Coprococcus_1	TRNT1
103684	ENSG00000072832	rs10937687	0.003407178	0.007699121	0.081078456	0.308498541	0.859670454	-0.589721695	-0.624549348	0.273394293	0.282785653	0.214404298	0.352451218	0.266357263	0.041430709	0.027347111	0.784503685	0.934971644	Bacteria.Firmicutes.Clostridia.Clostridiales.Lachnospiraceae.Coprococcus_1	CRMP1
103685	ENSG00000073417	rs6496733	0.115557864	0.279707655	0.902378528	0.381695636	-0.765064748	0.370587115	0.067066107	0.339500087	0.479656923	0.339966818	0.544646009	0.385464953	0.225854128	0.234025433	0.95390047	0.934971644	Bacteria.Firmicutes.Clostridia.Clostridiales.Lachnospiraceae.Coprococcus_1	PDE8A
103686	ENSG00000073536	rs8069929	0.13884549	0.053959264	0.668363176	0.343672236	-0.664505732	0.550954334	0.234960513	-0.327114572	0.443448379	0.28070717	0.545972866	0.342926136	0.246305957	0.087721612	0.939668907	0.934971644	Bacteria.Firmicutes.Clostridia.Clostridiales.Lachnospiraceae.Coprococcus_1	NLE1
103687	ENSG00000073578	rs11746994	0.95099584	0.546952357	0.460594339	0.244420839	0.01187756	0.207252169	-0.169838886	0.473855435	0.192523783	0.342280206	0.228808383	0.403401935	0.537520604	0.350391721	0.931718043	0.934971644	Bacteria.Firmicutes.Clostridia.Clostridiales.Lachnospiraceae.Coprococcus_1	SDHA
103688	ENSG00000073584	rs1526603	0.932999743	0.927271733	0.790764601	0.861569466	0.014540403	-0.028616177	-0.057035287	-0.067962	0.172284619	0.312292393	0.214086108	0.388200785	0.533249421	0.463765402	0.948989826	0.936002958	Bacteria.Firmicutes.Clostridia.Clostridiales.Lachnospiraceae.Coprococcus_1	SMARCE1
103689	ENSG00000073605	rs4795400	0.002000118	2.2715443161417e-05	0.523183961	0.532786047	0.784505338	-0.914831082	-0.184262771	0.161118844	0.243605341	0.200360112	0.287050384	0.256924196	0.030954299	0.000605738	0.934206756	0.934971644	Bacteria.Firmicutes.Clostridia.Clostridiales.Lachnospiraceae.Coprococcus_1	GSDMB
103690	ENSG00000073921	rs583463	0.59699223	0.324230517	0.623637618	0.520061322	0.114211489	-0.304263542	0.13016501	-0.241312142	0.214948683	0.306305226	0.263998648	0.373106256	0.458859727	0.2557549	0.939668907	0.934971644	Bacteria.Firmicutes.Clostridia.Clostridiales.Lachnospiraceae.Coprococcus_1	PICALM
103691	ENSG00000073969	rs199531	0.536138773	0.342930909	0.397843056	0.082426965	-0.135299087	0.241733944	-0.222253974	0.590347564	0.217533973	0.253026816	0.261139906	0.334659826	0.443658507	0.263072047	0.915293633	0.933051933	Bacteria.Firmicutes.Clostridia.Clostridiales.Lachnospiraceae.Coprococcus_1	NSF
103692	ENSG00000074071	rs761065	0.220339647	0.201455407	0.469470895	0.169013502	0.391980079	-0.289029642	0.278180769	-0.394106418	0.316742101	0.223970487	0.382326171	0.283356091	0.307122192	0.191553649	0.932402354	0.934971644	Bacteria.Firmicutes.Clostridia.Clostridiales.Lachnospiraceae.Coprococcus_1	MRPS34
103693	ENSG00000074201	rs68013767	0.625285999	0.337828346	0.741209722	0.78633326	-0.114008855	0.400126491	-0.091575389	0.132151498	0.232335722	0.414385549	0.276108596	0.48549929	0.4658578	0.261017189	0.942062284	0.934971644	Bacteria.Firmicutes.Clostridia.Clostridiales.Lachnospiraceae.Coprococcus_1	CLNS1A
103694	ENSG00000074370	rs7222628	0.831246775	0.335676466	0.622497013	0.962749393	0.059804456	-0.249597261	0.165968901	0.014879456	0.279510245	0.257335141	0.33551056	0.31736712	0.505241004	0.260042388	0.939668907	0.937767876	Bacteria.Firmicutes.Clostridia.Clostridiales.Lachnospiraceae.Coprococcus_1	ATP2A3
103695	ENSG00000074621	rs16948916	0.484574938	0.058228475	0.955984764	0.314563026	0.139622775	-0.821279556	-0.013477652	0.528777222	0.198613954	0.425979474	0.243251421	0.521716176	0.423417596	0.091659575	0.956497721	0.934971644	Bacteria.Firmicutes.Clostridia.Clostridiales.Lachnospiraceae.Coprococcus_1	SLC24A1
103696	ENSG00000074695	rs1984357	0.384471859	0.150649351	0.52833809	0.733844293	-0.233358517	0.561400551	-0.210088715	0.152708645	0.266512754	0.386003271	0.331396291	0.447197407	0.383846588	0.161947603	0.934206756	0.934971644	Bacteria.Firmicutes.Clostridia.Clostridiales.Lachnospiraceae.Coprococcus_1	LMAN1
103697	ENSG00000074755	rs7212079	0.742782417	0.690391338	0.40322475	0.677181048	-0.087982001	-0.162502514	0.262968085	-0.201681931	0.266957633	0.406150023	0.312547018	0.482264608	0.490269912	0.397641608	0.915927271	0.934971644	Bacteria.Firmicutes.Clostridia.Clostridiales.Lachnospiraceae.Coprococcus_1	ZZEF1
103698	ENSG00000074803	rs60545295	0.244655902	0.091336038	0.688988604	0.7164182	0.270195632	-0.846815873	-0.118556941	0.204989681	0.23013841	0.494123715	0.294903481	0.561868024	0.317863598	0.120077322	0.939668907	0.934971644	Bacteria.Firmicutes.Clostridia.Clostridiales.Lachnospiraceae.Coprococcus_1	SLC12A1
103699	ENSG00000074935	rs6568714	0.845515551	0.302789021	0.219644785	0.062357044	-0.036395527	0.327673018	0.295151328	-0.67026599	0.186049373	0.315462061	0.238135775	0.353446929	0.507536845	0.245675071	0.866411272	0.910068399	Bacteria.Firmicutes.Clostridia.Clostridiales.Lachnospiraceae.Coprococcus_1	TUBE1
103700	ENSG00000075073	rs5030928	0.407427879	0.006113526	0.253426579	0.191120015	-0.171775437	1.228369128	-0.292381719	-0.635532004	0.206006538	0.433403091	0.253742007	0.481084788	0.39287212	0.02358529	0.874146606	0.934971644	Bacteria.Firmicutes.Clostridia.Clostridiales.Lachnospiraceae.Coprococcus_1	TACR2
103701	ENSG00000075142	rs6465134	0.54846675	0.287925256	0.948207035	0.619348385	0.403792068	-0.417125177	0.050544686	0.228801355	0.669403166	0.389305684	0.77510772	0.458368096	0.447936076	0.238710085	0.95627005	0.934971644	Bacteria.Firmicutes.Clostridia.Clostridiales.Lachnospiraceae.Coprococcus_1	SRI
103702	ENSG00000075188	rs4764863	0.936924634	0.78692693	0.931756418	0.680489369	0.038978262	0.088567736	-0.04696031	-0.153696134	0.490646628	0.326310512	0.546255766	0.371557463	0.534589896	0.425106384	0.954142186	0.934971644	Bacteria.Firmicutes.Clostridia.Clostridiales.Lachnospiraceae.Coprococcus_1	NUP37
103703	ENSG00000075223	rs3762020	0.837702513	0.279975574	0.750271783	0.632841908	0.056417024	-0.464803164	0.105220995	0.256207472	0.274327387	0.426637916	0.329193349	0.533770519	0.506865356	0.234074391	0.943309891	0.934971644	Bacteria.Firmicutes.Clostridia.Clostridiales.Lachnospiraceae.Coprococcus_1	SEMA3C
103704	ENSG00000075336	rs59315951	0.914934497	0.519640298	0.881916036	0.200957942	0.022070701	0.319527314	0.038387069	-0.722147039	0.205820202	0.493539506	0.257413888	0.558969975	0.528277009	0.340701933	0.95390047	0.934971644	Bacteria.Firmicutes.Clostridia.Clostridiales.Lachnospiraceae.Coprococcus_1	TIMM21
103705	ENSG00000075975	rs34398237	0.096165811	0.004545789	0.339427954	0.412727874	-0.332029268	0.800422032	0.221062178	-0.326160107	0.196676587	0.272286405	0.229704857	0.395633787	0.207087117	0.020053611	0.890728505	0.934971644	Bacteria.Firmicutes.Clostridia.Clostridiales.Lachnospiraceae.Coprococcus_1	MKRN2
103706	ENSG00000076067	rs7132965	0.630709642	0.832159403	0.556148632	0.249502512	0.168023151	-0.055567911	0.242581743	-0.363198731	0.34786486	0.261143928	0.410020748	0.312575495	0.466645141	0.439743709	0.936945828	0.934971644	Bacteria.Firmicutes.Clostridia.Clostridiales.Lachnospiraceae.Coprococcus_1	RBMS2
103707	ENSG00000076242	rs1800734	0.852303433	0.430834153	0.9147217	0.328363058	-0.046852818	0.23111287	0.032629864	-0.351131139	0.250653401	0.291550009	0.303527354	0.356542621	0.508518122	0.302931014	0.953989364	0.934971644	Bacteria.Firmicutes.Clostridia.Clostridiales.Lachnospiraceae.Coprococcus_1	MLH1
103708	ENSG00000076344	rs3743876	0.1084597	0.700356247	0.523910417	0.418034445	0.284551144	-0.187124116	-0.13993821	-0.437379774	0.1748346	0.484095085	0.21838308	0.536645982	0.219152492	0.400925352	0.934206756	0.934971644	Bacteria.Firmicutes.Clostridia.Clostridiales.Lachnospiraceae.Coprococcus_1	RGS11
103709	ENSG00000076826	rs4588098	0.491974321	0.461223103	0.449540742	0.622662694	-0.18845638	0.30629652	0.250289258	-0.229848113	0.272697256	0.413226889	0.32899117	0.464865827	0.426579146	0.314598701	0.930753421	0.934971644	Bacteria.Firmicutes.Clostridia.Clostridiales.Lachnospiraceae.Coprococcus_1	CAMSAP3
103710	ENSG00000076864	rs10917031	0.433162256	0.85015809	0.06526892	0.101907597	-0.187958257	0.075526815	0.532848173	-0.853076152	0.238317982	0.398199288	0.284166781	0.514170756	0.402773074	0.445042702	0.784009744	0.934971644	Bacteria.Firmicutes.Clostridia.Clostridiales.Lachnospiraceae.Coprococcus_1	RAP1GAP
103711	ENSG00000076928	rs34770406	0.996233614	0.944866375	0.910156474	0.9687638	0.006833813	0.051477081	-0.17245481	-0.031035194	1.442136596	0.741503215	1.522355255	0.789500642	0.548835309	0.469188669	0.953989364	0.938621959	Bacteria.Firmicutes.Clostridia.Clostridiales.Lachnospiraceae.Coprococcus_1	ARHGEF1
103712	ENSG00000077380	rs4667694	0.091789348	0.001179013	0.665987741	0.854535941	0.374431427	-0.80070027	0.117682999	0.054263425	0.218796072	0.235940313	0.27138585	0.294806689	0.203045646	0.008925756	0.939668907	0.934971644	Bacteria.Firmicutes.Clostridia.Clostridiales.Lachnospiraceae.Coprococcus_1	DYNC1I2
103713	ENSG00000077616	rs7358331	0.208046706	0.044311323	0.878980254	0.587201094	-0.297883909	0.559062663	-0.045211539	-0.175735599	0.23425926	0.272592874	0.295766064	0.322089652	0.298190617	0.078384758	0.95390047	0.934971644	Bacteria.Firmicutes.Clostridia.Clostridiales.Lachnospiraceae.Coprococcus_1	NAALAD2
103714	ENSG00000077935	rs8136881	0.363393347	0.688079697	0.90723205	0.119894285	0.174813756	0.133023193	0.030063571	-0.583954896	0.190981047	0.329868744	0.25698485	0.37054351	0.374133727	0.397444416	0.953989364	0.934971644	Bacteria.Firmicutes.Clostridia.Clostridiales.Lachnospiraceae.Coprococcus_1	SMC1B
103715	ENSG00000077984	rs80115564	0.286558349	0.746742395	0.022678195	0.409265077	0.208124852	0.173929618	-0.562015697	0.498302391	0.193689382	0.536301613	0.2407584	0.599962707	0.34109717	0.414651569	0.714998981	0.934971644	Bacteria.Firmicutes.Clostridia.Clostridiales.Lachnospiraceae.Coprococcus_1	CST7
103716	ENSG00000078043	rs4890707	0.973332856	0.530083466	0.59189407	0.996529087	0.008595635	-0.134990893	0.187793673	0.001235199	0.256146524	0.213843185	0.348567557	0.282853565	0.543154528	0.345016758	0.939668907	0.943020356	Bacteria.Firmicutes.Clostridia.Clostridiales.Lachnospiraceae.Coprococcus_1	PIAS2
103717	ENSG00000078070	rs4859275	0.040172463	0.036742844	0.596734462	0.849355383	-0.747966846	0.514253815	0.227099613	0.057249363	0.357210469	0.241143422	0.427105958	0.300207157	0.138974279	0.070511729	0.939668907	0.934971644	Bacteria.Firmicutes.Clostridia.Clostridiales.Lachnospiraceae.Coprococcus_1	MCCC1
103718	ENSG00000078124	rs17135325	0.642524714	0.251746548	0.560170574	0.252982654	0.108828473	-0.345941567	0.168148987	-0.48286952	0.233362599	0.299151609	0.287138532	0.418660142	0.467994925	0.21876543	0.938056319	0.934971644	Bacteria.Firmicutes.Clostridia.Clostridiales.Lachnospiraceae.Coprococcus_1	ACER3
103719	ENSG00000078140	rs7683797	0.459272493	0.039459429	0.846474873	0.547264593	0.165562946	-0.750722356	0.056064308	0.265937592	0.22238895	0.35719698	0.288407829	0.43954338	0.411195933	0.073132772	0.95390047	0.934971644	Bacteria.Firmicutes.Clostridia.Clostridiales.Lachnospiraceae.Coprococcus_1	UBE2K
103720	ENSG00000078177	rs813230	0.65098779	0.504803125	0.877935244	0.748454802	-0.122929808	0.185457211	0.049253024	-0.11798431	0.27047643	0.276522815	0.319424312	0.366363819	0.470230682	0.334162284	0.95390047	0.934971644	Bacteria.Firmicutes.Clostridia.Clostridiales.Lachnospiraceae.Coprococcus_1	N4BP2
103721	ENSG00000078237	rs17700406	0.998049347	0.652528545	0.060685336	0.087046637	-0.000623581	0.109277402	-0.596804671	0.526737762	0.254087059	0.241581266	0.312635317	0.303169667	0.548860614	0.386134718	0.775425866	0.933051933	Bacteria.Firmicutes.Clostridia.Clostridiales.Lachnospiraceae.Coprococcus_1	TIGAR
103722	ENSG00000078269	rs6455937	0.281050586	0.564015793	0.738795946	0.630817212	-0.258223748	0.162039422	0.100104118	0.15730932	0.237555984	0.27944731	0.298927768	0.325786334	0.338357996	0.356706558	0.942062284	0.934971644	Bacteria.Firmicutes.Clostridia.Clostridiales.Lachnospiraceae.Coprococcus_1	SYNJ2
103723	ENSG00000078369	rs4648729	0.454503257	0.641418554	0.970203016	0.577900501	0.247617965	-0.141370862	0.014904343	-0.208039932	0.329086958	0.302136656	0.397472373	0.3719858	0.409575001	0.381995762	0.956497721	0.934971644	Bacteria.Firmicutes.Clostridia.Clostridiales.Lachnospiraceae.Coprococcus_1	GNB1
103724	ENSG00000078674	rs436542	0.175583939	0.154327815	0.374505954	0.402153042	0.882691127	-0.552595557	-0.631362938	0.356631662	0.644577463	0.383426704	0.706052569	0.422899813	0.27427455	0.164418024	0.907540355	0.934971644	Bacteria.Firmicutes.Clostridia.Clostridiales.Lachnospiraceae.Coprococcus_1	PCM1
103725	ENSG00000078747	rs6120668	0.102984141	0.134302165	0.245232118	0.54324377	-0.71869731	0.493571014	0.581641654	-0.240097929	0.434565608	0.325518766	0.496023386	0.392874293	0.213614994	0.151007111	0.871374342	0.934971644	Bacteria.Firmicutes.Clostridia.Clostridiales.Lachnospiraceae.Coprococcus_1	ITCH
103726	ENSG00000078814	rs1058003	0.139121502	0.049957032	0.632479485	0.950730738	0.57195601	-0.517471485	0.22086737	-0.019667108	0.38195793	0.259056472	0.459653824	0.31706734	0.246305957	0.084171024	0.939668907	0.9373702	Bacteria.Firmicutes.Clostridia.Clostridiales.Lachnospiraceae.Coprococcus_1	MYH7B
103727	ENSG00000079156	rs334047	0.832718288	0.932631293	0.650356088	0.756755726	-0.358624513	0.073345972	0.814658665	-0.286914224	1.691089935	0.864288622	1.788979119	0.922396682	0.50552898	0.465962272	0.939668907	0.934971644	Bacteria.Firmicutes.Clostridia.Clostridiales.Lachnospiraceae.Coprococcus_1	OSBPL6
103728	ENSG00000079246	rs1051685	0.929767998	0.658266762	0.632677626	0.928530628	0.018751502	0.184377323	-0.122952988	-0.047445472	0.211931605	0.414938774	0.256030524	0.526925293	0.532958119	0.387508749	0.939668907	0.936066179	Bacteria.Firmicutes.Clostridia.Clostridiales.Lachnospiraceae.Coprococcus_1	XRCC5
103729	ENSG00000079332	rs3858169	0.876632786	0.613419279	0.57869916	0.99783142	-0.049080292	0.119639385	-0.215658068	-0.000821412	0.314916254	0.23567442	0.386420585	0.301061213	0.517325924	0.374521999	0.939668907	0.943068836	Bacteria.Firmicutes.Clostridia.Clostridiales.Lachnospiraceae.Coprococcus_1	SAR1A
103730	ENSG00000079337	rs11168230	0.768792867	0.302457131	0.437176144	0.997345468	-0.076846891	0.324436004	-0.248358692	0.001191708	0.260334059	0.312129572	0.31767927	0.356821425	0.493070813	0.24562112	0.928573501	0.943068836	Bacteria.Firmicutes.Clostridia.Clostridiales.Lachnospiraceae.Coprococcus_1	RAPGEF3
103731	ENSG00000079616	rs76445101	0.648297656	0.226778914	0.961629636	0.519652362	-0.095546015	0.389478126	0.012683665	-0.239187442	0.208499648	0.319179068	0.262631739	0.369457847	0.470230682	0.205255028	0.956497721	0.934971644	Bacteria.Firmicutes.Clostridia.Clostridiales.Lachnospiraceae.Coprococcus_1	KIF22
103732	ENSG00000079689	rs2049968	0.076175956	0.105148376	0.193176565	0.332647611	-0.597216543	0.49363032	0.549548443	-0.348585241	0.331411078	0.300388248	0.417951491	0.357130727	0.187502922	0.130369761	0.866411272	0.934971644	Bacteria.Firmicutes.Clostridia.Clostridiales.Lachnospiraceae.Coprococcus_1	SCGN
103733	ENSG00000080815	rs165933	0.917303606	0.102300673	0.080871661	0.871430714	0.02145088	-0.666151112	0.466144238	-0.073243276	0.205792905	0.401976471	0.262875348	0.450779003	0.529043219	0.127814679	0.784503685	0.936002958	Bacteria.Firmicutes.Clostridia.Clostridiales.Lachnospiraceae.Coprococcus_1	PSEN1
103734	ENSG00000080822	rs721103	0.688633456	0.341482228	0.547427224	0.936037131	-0.083204679	0.253035599	-0.159406337	0.025350801	0.206717386	0.2640572	0.263575108	0.314670998	0.481627037	0.262637767	0.934241679	0.9373702	Bacteria.Firmicutes.Clostridia.Clostridiales.Lachnospiraceae.Coprococcus_1	CLDND1
103735	ENSG00000081087	rs7764597	0.764684318	0.854045336	0.470734122	0.704499967	0.143734075	-0.06353821	-0.390661302	0.148425306	0.478168587	0.344021746	0.538453199	0.389642878	0.493070813	0.446423602	0.932402354	0.934971644	Bacteria.Firmicutes.Clostridia.Clostridiales.Lachnospiraceae.Coprococcus_1	OSTM1
103736	ENSG00000081177	rs12889849	0.622784159	0.986139274	0.198340276	0.591191701	-0.138713872	-0.006060597	0.462287731	-0.213001104	0.280645786	0.347517608	0.35572491	0.394605602	0.465299067	0.480076527	0.866411272	0.934971644	Bacteria.Firmicutes.Clostridia.Clostridiales.Lachnospiraceae.Coprococcus_1	EXD2
103737	ENSG00000081665	rs201646291	0.00272301	0.000571116	0.055385513	0.022019585	-0.693902364	0.817686363	0.578562152	-0.653435574	0.222641962	0.225671091	0.296565872	0.278494083	0.03707919	0.005764863	0.772849599	0.793712544	Bacteria.Firmicutes.Clostridia.Clostridiales.Lachnospiraceae.Coprococcus_1	ZNF506
103738	ENSG00000081842	rs31871	3.72882953722366e-05	4.19996183807131e-06	1.99341927664197e-05	2.04316709836609e-06	-0.976995861	0.976163006	1.303020817	-1.308330528	0.220662631	0.19427678	0.283136693	0.25085561	0.002442614	0.000170542	0.070659083	0.00712673	Bacteria.Firmicutes.Clostridia.Clostridiales.Lachnospiraceae.Coprococcus_1	PCDHA6
103739	ENSG00000081923	rs7237436	0.770860015	0.954956826	0.396537414	0.737218725	-0.161445204	-0.019413244	0.571469126	-0.141947661	0.552008909	0.342375477	0.669589434	0.421236481	0.493070813	0.471838741	0.915293633	0.934971644	Bacteria.Firmicutes.Clostridia.Clostridiales.Lachnospiraceae.Coprococcus_1	ATP8B1
103740	ENSG00000081985	rs3790566	0.212569448	0.292763225	0.554348173	0.973248505	0.584660026	-0.322325505	-0.329232866	0.012175889	0.46442181	0.303887307	0.553947457	0.361692166	0.30165136	0.241043303	0.936251539	0.939338269	Bacteria.Firmicutes.Clostridia.Clostridiales.Lachnospiraceae.Coprococcus_1	IL12RB2
103741	ENSG00000082014	rs2429247	0.811334486	0.467906307	0.901985454	0.124889519	0.070604698	0.160915479	0.045674109	-0.44320931	0.294582086	0.220379106	0.369425708	0.285089449	0.500737321	0.317376299	0.95390047	0.934971644	Bacteria.Firmicutes.Clostridia.Clostridiales.Lachnospiraceae.Coprococcus_1	SMARCD3
103742	ENSG00000082213	rs59748311	0.392534318	0.106263937	0.751014216	0.586590471	0.213320147	-0.648924144	-0.095246336	0.258994387	0.24782771	0.396179981	0.298906567	0.473910956	0.386493073	0.131297328	0.943309891	0.934971644	Bacteria.Firmicutes.Clostridia.Clostridiales.Lachnospiraceae.Coprococcus_1	C5orf22
103743	ENSG00000082269	rs9455158	0.144805588	0.00580949	0.515516889	0.082794428	0.317797677	-1.108889268	-0.175456329	0.766249463	0.215328319	0.388735286	0.268344569	0.434908554	0.251644329	0.023272413	0.934206756	0.933051933	Bacteria.Firmicutes.Clostridia.Clostridiales.Lachnospiraceae.Coprococcus_1	FAM135A
103744	ENSG00000082397	rs56114101	0.988378791	0.855335254	0.474144344	0.2204128	0.004055088	0.054437901	0.240729352	-0.463345833	0.277333951	0.297407529	0.33437534	0.374469723	0.547296256	0.446588906	0.932402354	0.934971644	Bacteria.Firmicutes.Clostridia.Clostridiales.Lachnospiraceae.Coprococcus_1	EPB41L3
103745	ENSG00000082438	rs441414	0.841787626	0.050430393	0.902267351	0.07129528	0.045593279	-0.730701118	-0.034652882	0.90362404	0.227502868	0.366580886	0.281095393	0.492819459	0.507536845	0.084602077	0.95390047	0.931399369	Bacteria.Firmicutes.Clostridia.Clostridiales.Lachnospiraceae.Coprococcus_1	COBLL1
103746	ENSG00000082497	rs845453	0.407463912	0.273244986	0.880231115	0.876248294	-0.189027226	0.388217841	0.042635775	0.072155515	0.226713743	0.35133715	0.281851867	0.461524576	0.39287212	0.230170581	0.95390047	0.936002958	Bacteria.Firmicutes.Clostridia.Clostridiales.Lachnospiraceae.Coprococcus_1	SERTAD4
103747	ENSG00000082515	rs286595	0.71545093	0.466062412	0.505817531	0.780965705	-0.104024557	0.160033399	-0.230402265	0.075048433	0.284112768	0.218262038	0.344359694	0.268782884	0.483964204	0.316611445	0.934206756	0.934971644	Bacteria.Firmicutes.Clostridia.Clostridiales.Lachnospiraceae.Coprococcus_1	MRPL22
103748	ENSG00000082641	rs8182234	0.135833651	0.077093616	0.103185505	0.049739638	0.900741118	-0.614121016	-1.236368286	0.859563224	0.596430538	0.341880846	0.748025353	0.429893176	0.244970089	0.10897067	0.807167557	0.883483611	Bacteria.Firmicutes.Clostridia.Clostridiales.Lachnospiraceae.Coprococcus_1	NFE2L1
103749	ENSG00000082701	rs334558	0.19339865	0.323201062	0.959592728	0.449199229	-0.329701006	0.262055492	0.015710227	0.240508789	0.250876276	0.263249022	0.308889114	0.315896199	0.288427119	0.255393887	0.956497721	0.934971644	Bacteria.Firmicutes.Clostridia.Clostridiales.Lachnospiraceae.Coprococcus_1	GSK3B
103750	ENSG00000083097	rs10943928	0.827891658	0.403796802	0.249111531	0.525129	-0.041910395	-0.412353379	0.283753624	-0.355901182	0.191999328	0.490696659	0.243999888	0.557047599	0.504408352	0.292081603	0.872726017	0.934971644	Bacteria.Firmicutes.Clostridia.Clostridiales.Lachnospiraceae.Coprococcus_1	DOP1A
103751	ENSG00000083290	rs112759272	0.259481074	0.533474267	0.540350995	0.902348576	0.215612234	-0.29285397	-0.149972283	-0.063107319	0.189539566	0.467780254	0.243645543	0.512338563	0.327897099	0.346214732	0.934241679	0.936002958	Bacteria.Firmicutes.Clostridia.Clostridiales.Lachnospiraceae.Coprococcus_1	ULK2
103752	ENSG00000083307	rs16867839	0.431710758	0.383393851	0.063104968	0.857008349	-0.184482349	-0.370924	0.537869773	0.090537246	0.233170749	0.422657875	0.284461657	0.500480182	0.402327499	0.282469578	0.784009744	0.935157842	Bacteria.Firmicutes.Clostridia.Clostridiales.Lachnospiraceae.Coprococcus_1	GRHL2
103753	ENSG00000083444	rs11587948	0.741783962	0.51871408	0.764704877	0.435970657	0.073561972	-0.30925222	-0.081466635	0.463785226	0.222308399	0.476607601	0.271044254	0.591670062	0.490269912	0.340431778	0.9465842	0.934971644	Bacteria.Firmicutes.Clostridia.Clostridiales.Lachnospiraceae.Coprococcus_1	PLOD1
103754	ENSG00000083828	rs12979832	0.836109222	0.905613042	0.353333169	0.340823896	-0.041236374	0.045904096	-0.240228434	0.411271865	0.198534001	0.385628261	0.256974032	0.428596914	0.506680117	0.458573046	0.895873273	0.934971644	Bacteria.Firmicutes.Clostridia.Clostridiales.Lachnospiraceae.Coprococcus_1	ZNF586
103755	ENSG00000083844	rs12984575	0.663677436	0.64657431	0.668786186	0.371520249	-0.088995988	0.10916383	-0.103925904	0.301030793	0.203728196	0.236968487	0.241818916	0.334533308	0.47303008	0.384169867	0.939668907	0.934971644	Bacteria.Firmicutes.Clostridia.Clostridiales.Lachnospiraceae.Coprococcus_1	ZNF264
103756	ENSG00000083845	rs2241787	0.865076722	0.669097034	0.750641165	0.427090043	-0.049503457	0.112919353	0.111666368	-0.245873066	0.290191119	0.263008037	0.349894028	0.30765217	0.512828773	0.391049691	0.943309891	0.934971644	Bacteria.Firmicutes.Clostridia.Clostridiales.Lachnospiraceae.Coprococcus_1	RPS5
103757	ENSG00000084092	rs10020462	0.612058283	0.779282434	0.585139911	0.333502823	-0.237288597	0.083240937	-0.31613718	0.361647428	0.465637846	0.295789244	0.57623162	0.371173929	0.462516792	0.424164388	0.939668907	0.934971644	Bacteria.Firmicutes.Clostridia.Clostridiales.Lachnospiraceae.Coprococcus_1	NOA1
103758	ENSG00000084710	rs13011191	0.554156473	0.835987789	0.142870415	0.37495213	-0.129065896	0.072124168	0.408305031	-0.376667901	0.217053189	0.346983508	0.275298017	0.421623436	0.44883203	0.440593937	0.842630508	0.934971644	Bacteria.Firmicutes.Clostridia.Clostridiales.Lachnospiraceae.Coprococcus_1	EFR3B
103759	ENSG00000084754	rs62128457	0.675050381	0.418897244	0.889099081	0.772521375	-0.090064012	0.208594027	-0.03672098	0.092863361	0.213863379	0.256413183	0.262307407	0.319902729	0.47614431	0.298532384	0.95390047	0.934971644	Bacteria.Firmicutes.Clostridia.Clostridiales.Lachnospiraceae.Coprococcus_1	HADHA
103760	ENSG00000084764	rs10207670	0.847039949	0.366618545	0.752409802	0.699363271	-0.054501567	0.250809668	-0.109382719	-0.136282333	0.281417804	0.27586621	0.345272555	0.351340799	0.507846862	0.275217314	0.943738409	0.934971644	Bacteria.Firmicutes.Clostridia.Clostridiales.Lachnospiraceae.Coprococcus_1	MAPRE3
103761	ENSG00000085063	rs61887474	0.603315461	0.830977111	0.464232594	0.664152424	0.120586859	0.096911283	-0.203424702	-0.267880253	0.230926704	0.452203823	0.276301614	0.614152579	0.459373053	0.439248859	0.931718043	0.934971644	Bacteria.Firmicutes.Clostridia.Clostridiales.Lachnospiraceae.Coprococcus_1	CD59
103762	ENSG00000085382	rs2499655	0.083298547	0.056683202	0.320423988	0.304955219	-0.596060081	0.47008061	0.413571888	-0.31758681	0.33887964	0.242271952	0.413059986	0.307135756	0.193983601	0.090149783	0.890353514	0.934971644	Bacteria.Firmicutes.Clostridia.Clostridiales.Lachnospiraceae.Coprococcus_1	HACE1
103763	ENSG00000085491	rs12047867	0.360231972	0.219801435	0.592759147	0.850324129	0.320026016	-0.37677431	0.233648644	-0.070140955	0.347313483	0.30409582	0.434696795	0.370218727	0.373224599	0.201553265	0.939668907	0.934971644	Bacteria.Firmicutes.Clostridia.Clostridiales.Lachnospiraceae.Coprococcus_1	SLC25A24
103764	ENSG00000085514	rs11771241	0.314467601	0.999132934	0.059868245	0.47264099	0.241755481	-0.000415888	-0.5388727	0.337749452	0.23847979	0.381236299	0.281365729	0.467539343	0.354967687	0.483372844	0.775425866	0.934971644	Bacteria.Firmicutes.Clostridia.Clostridiales.Lachnospiraceae.Coprococcus_1	PILRA
103765	ENSG00000085644	rs11644978	0.587135007	0.878947478	0.898960903	0.612982966	-0.20285075	0.052462667	0.055659713	0.200019674	0.371720656	0.343108021	0.436644946	0.393528423	0.45681625	0.451774212	0.95390047	0.934971644	Bacteria.Firmicutes.Clostridia.Clostridiales.Lachnospiraceae.Coprococcus_1	ZNF213
103766	ENSG00000085719	rs55712468	0.390697866	0.61558982	0.71395776	0.345500971	-0.586020036	0.199043545	-0.292858968	0.442953814	0.678167173	0.394506864	0.795488576	0.466140374	0.38645254	0.374521999	0.939668907	0.934971644	Bacteria.Firmicutes.Clostridia.Clostridiales.Lachnospiraceae.Coprococcus_1	CPNE3
103767	ENSG00000085721	rs11075256	0.005017763	0.026664571	0.333394709	0.90117236	-1.137728766	0.657347949	0.466635357	-0.042410958	0.391677528	0.289846411	0.47881957	0.340195409	0.050875573	0.058371195	0.890353514	0.936002958	Bacteria.Firmicutes.Clostridia.Clostridiales.Lachnospiraceae.Coprococcus_1	RRN3
103768	ENSG00000085733	rs6894	0.298540533	0.037551382	0.552448868	0.18204995	-0.227251757	0.665761226	0.158368908	-0.506860297	0.216852618	0.313568368	0.265185908	0.375758401	0.347417707	0.071406109	0.936251539	0.934971644	Bacteria.Firmicutes.Clostridia.Clostridiales.Lachnospiraceae.Coprococcus_1	CTTN
103769	ENSG00000085982	rs62192778	0.440583082	0.527680818	0.465052004	0.567992569	-0.17518473	0.308165138	0.202365123	0.330928432	0.225763261	0.485327006	0.275369348	0.576595683	0.403740333	0.34407968	0.931832435	0.934971644	Bacteria.Firmicutes.Clostridia.Clostridiales.Lachnospiraceae.Coprococcus_1	USP40
103770	ENSG00000086015	rs1622208	0.665314761	0.216902598	0.521710478	0.081717255	0.192026672	-0.440405855	-0.354707732	0.74165186	0.441878662	0.353195936	0.550614601	0.419435069	0.473706393	0.199736581	0.934206756	0.933051933	Bacteria.Firmicutes.Clostridia.Clostridiales.Lachnospiraceae.Coprococcus_1	MAST2
103771	ENSG00000086102	rs831265	0.292020572	0.160869162	0.859793929	0.853785112	-0.207575477	0.542560617	0.042187399	0.08142405	0.195397895	0.382532843	0.237891853	0.44006922	0.34436926	0.167589559	0.95390047	0.934971644	Bacteria.Firmicutes.Clostridia.Clostridiales.Lachnospiraceae.Coprococcus_1	NFX1
103772	ENSG00000086475	rs10752298	0.804888883	0.919974383	0.159719418	0.136368808	-0.090287744	0.025906939	0.638528539	-0.492716342	0.364011431	0.256867861	0.448939748	0.326708609	0.499078316	0.463033747	0.854474197	0.934971644	Bacteria.Firmicutes.Clostridia.Clostridiales.Lachnospiraceae.Coprococcus_1	SEPHS1
103773	ENSG00000086504	rs3194151	0.947758764	0.694575341	0.344321863	0.122783199	0.012711794	-0.101385688	-0.225240927	0.540346877	0.193261473	0.25706179	0.236448608	0.345593493	0.537520604	0.399738664	0.892937794	0.934971644	Bacteria.Firmicutes.Clostridia.Clostridiales.Lachnospiraceae.Coprococcus_1	MRPL28
103774	ENSG00000086544	rs7257602	0.199689975	0.112949302	0.916720058	0.990137461	0.366916543	-0.412310359	-0.036128248	0.003749145	0.283198468	0.256606027	0.344165244	0.302135652	0.291732987	0.135667727	0.953989364	0.943020356	Bacteria.Firmicutes.Clostridia.Clostridiales.Lachnospiraceae.Coprococcus_1	ITPKC
103775	ENSG00000087077	rs12538287	0.215633397	0.001542759	0.898443166	0.20561046	-0.282881244	0.845483704	-0.033960665	-0.408239183	0.226231196	0.255729104	0.265052344	0.319304639	0.304095561	0.010480465	0.95390047	0.934971644	Bacteria.Firmicutes.Clostridia.Clostridiales.Lachnospiraceae.Coprococcus_1	TRIP6
103776	ENSG00000087116	rs878932	0.71644678	0.340565567	0.527632351	0.957295776	-0.195142971	0.336693231	-0.415378626	-0.023432134	0.534935013	0.35068762	0.654099699	0.435911616	0.484241492	0.262445579	0.934206756	0.9373702	Bacteria.Firmicutes.Clostridia.Clostridiales.Lachnospiraceae.Coprococcus_1	ADAMTS2
103777	ENSG00000087191	rs2665821	0.733582105	0.880456226	0.732310398	0.564751561	0.153049546	0.042942445	-0.171791066	-0.193824406	0.447736815	0.284417891	0.500079587	0.334896215	0.489028994	0.452159459	0.942062284	0.934971644	Bacteria.Firmicutes.Clostridia.Clostridiales.Lachnospiraceae.Coprococcus_1	PSMC5
103778	ENSG00000087206	rs58279426	0.793287113	0.34144556	0.195618999	0.330272048	-0.061045879	0.188501498	-0.415520553	0.263328397	0.232004023	0.196697109	0.317776164	0.268452004	0.496367147	0.262637767	0.866411272	0.934971644	Bacteria.Firmicutes.Clostridia.Clostridiales.Lachnospiraceae.Coprococcus_1	UIMC1
103779	ENSG00000087237	rs3764261	0.031896066	0.035819785	0.113746227	0.632821163	0.484176051	-0.507918081	-0.436249499	0.136578991	0.220788399	0.23695699	0.272117096	0.284524817	0.12601379	0.069505271	0.824512954	0.934971644	Bacteria.Firmicutes.Clostridia.Clostridiales.Lachnospiraceae.Coprococcus_1	CETP
103780	ENSG00000087253	rs1502007	0.31338703	0.194058989	0.569891554	0.493443437	0.277098181	-0.286065158	0.195408857	-0.189845233	0.272729132	0.217999881	0.342153633	0.27564486	0.354141659	0.186606315	0.939668907	0.934971644	Bacteria.Firmicutes.Clostridia.Clostridiales.Lachnospiraceae.Coprococcus_1	LPCAT2
103781	ENSG00000087263	rs3811360	0.318646715	0.585412657	0.385145819	0.95667651	0.205059133	-0.309712479	-0.227656804	0.033457445	0.204048773	0.564932649	0.260372055	0.613508467	0.356842702	0.365324704	0.911953578	0.9373702	Bacteria.Firmicutes.Clostridia.Clostridiales.Lachnospiraceae.Coprococcus_1	OGFOD1
103782	ENSG00000087266	rs231340	0.626365568	0.512974293	0.966425039	0.711408194	0.104990511	-0.212830632	-0.011229675	-0.135893237	0.214628395	0.323537386	0.265760387	0.365709444	0.4658578	0.338192982	0.956497721	0.934971644	Bacteria.Firmicutes.Clostridia.Clostridiales.Lachnospiraceae.Coprococcus_1	SH3BP2
103783	ENSG00000087299	rs2275591	0.510300961	0.286076618	0.158774682	0.468310759	0.190620961	-0.303190962	0.539809963	-0.245639379	0.287939881	0.28187731	0.378660184	0.336718498	0.433547245	0.237508074	0.854474197	0.934971644	Bacteria.Firmicutes.Clostridia.Clostridiales.Lachnospiraceae.Coprococcus_1	L2HGDH
103784	ENSG00000087301	rs74050906	0.814150835	0.252979104	0.300739179	0.802772408	-0.049737553	-0.824206222	0.28289726	0.195290235	0.210724732	0.714602334	0.271192988	0.77871984	0.500737321	0.219303185	0.884033046	0.934971644	Bacteria.Firmicutes.Clostridia.Clostridiales.Lachnospiraceae.Coprococcus_1	TXNDC16
103785	ENSG00000087884	rs59239088	0.62717355	0.112756766	0.877995243	0.449200946	0.123609947	-0.650949402	0.045720674	0.384759195	0.253285496	0.404904855	0.296662703	0.505363774	0.4658578	0.135667727	0.95390047	0.934971644	Bacteria.Firmicutes.Clostridia.Clostridiales.Lachnospiraceae.Coprococcus_1	AAMDC
103786	ENSG00000088387	rs7327253	0.043189446	0.004101347	0.223540825	0.10333618	-0.469150284	0.787419721	0.345336718	-0.572539997	0.227498984	0.264617718	0.281013489	0.346551692	0.144250766	0.019283294	0.866411272	0.934971644	Bacteria.Firmicutes.Clostridia.Clostridiales.Lachnospiraceae.Coprococcus_1	DOCK9
103787	ENSG00000088448	rs9521981	0.46045871	0.758553491	0.818318245	0.191386944	0.134608727	-0.10077186	0.052049773	-0.520229959	0.181290948	0.326462494	0.225674588	0.3940435	0.411553635	0.41789583	0.95390047	0.934971644	Bacteria.Firmicutes.Clostridia.Clostridiales.Lachnospiraceae.Coprococcus_1	ANKRD10
103788	ENSG00000088766	rs6139899	0.892011368	0.454849352	0.421328214	0.716248631	-0.045572966	0.201026555	-0.322969727	0.119974189	0.3343764	0.267372422	0.399101402	0.328638559	0.520095668	0.311600592	0.921484672	0.934971644	Bacteria.Firmicutes.Clostridia.Clostridiales.Lachnospiraceae.Coprococcus_1	CRLS1
103789	ENSG00000088826	rs1884732	0.497117516	0.007050313	0.239365803	0.744793212	-0.210084628	0.685639169	-0.418829579	-0.100657633	0.307650824	0.246396912	0.352709129	0.307914808	0.428477337	0.025857236	0.866411272	0.934971644	Bacteria.Firmicutes.Clostridia.Clostridiales.Lachnospiraceae.Coprococcus_1	SMOX
103790	ENSG00000088881	rs215544	0.7824875	0.185455377	0.832875991	0.330469591	-0.058683639	0.409649627	-0.054718869	-0.399026706	0.211682739	0.306092735	0.258273442	0.406958034	0.493998488	0.181359021	0.95390047	0.934971644	Bacteria.Firmicutes.Clostridia.Clostridiales.Lachnospiraceae.Coprococcus_1	EBF4
103791	ENSG00000088882	rs2235813	0.759602494	0.40321049	0.511988135	0.52436961	-0.072296737	0.226615388	-0.186165662	0.220030904	0.235269445	0.26933232	0.282339049	0.343754593	0.493070813	0.291990038	0.934206756	0.934971644	Bacteria.Firmicutes.Clostridia.Clostridiales.Lachnospiraceae.Coprococcus_1	CPXM1
103792	ENSG00000088926	rs4241823	0.965269104	0.857920753	0.098010733	0.075230213	-0.01645804	-0.053154296	0.770552153	-0.671076269	0.37652299	0.295739135	0.459015054	0.371166764	0.54124044	0.447307047	0.78956939	0.933051933	Bacteria.Firmicutes.Clostridia.Clostridiales.Lachnospiraceae.Coprococcus_1	F11
103793	ENSG00000088970	rs2145101	0.098969543	0.025566856	0.280244874	0.138964242	-0.621856805	0.656707318	0.506049607	-0.537713123	0.371516719	0.287363553	0.464760122	0.358944882	0.209885618	0.057170084	0.884033046	0.934971644	Bacteria.Firmicutes.Clostridia.Clostridiales.Lachnospiraceae.Coprococcus_1	KIZ
103794	ENSG00000088986	rs35403904	0.850593013	0.866568321	0.857774031	0.526559303	-0.039299622	-0.053632506	0.045423733	0.301335013	0.207809555	0.317944928	0.252464347	0.473279766	0.508518122	0.449549943	0.95390047	0.934971644	Bacteria.Firmicutes.Clostridia.Clostridiales.Lachnospiraceae.Coprococcus_1	DYNLL1
103795	ENSG00000089050	rs6081160	0.517299667	0.008101938	0.602328477	0.347308961	0.144350968	-0.684650589	0.14957528	0.2944325	0.221715149	0.250624217	0.285659986	0.311016474	0.436970191	0.028178659	0.939668907	0.934971644	Bacteria.Firmicutes.Clostridia.Clostridiales.Lachnospiraceae.Coprococcus_1	RBBP9
103796	ENSG00000089053	rs77730756	0.158975644	0.206683428	0.23918008	0.659133563	-0.294210828	0.564843944	0.297766944	-0.247621879	0.206481	0.442852408	0.250658427	0.558785206	0.261491135	0.194662734	0.866411272	0.934971644	Bacteria.Firmicutes.Clostridia.Clostridiales.Lachnospiraceae.Coprococcus_1	ANAPC5
103797	ENSG00000089063	rs6076775	0.111282129	0.054904981	0.670395988	0.316178263	-0.564102783	0.531206941	-0.167600505	0.316978408	0.349416446	0.271739299	0.392007279	0.313799423	0.22200504	0.088534037	0.939668907	0.934971644	Bacteria.Firmicutes.Clostridia.Clostridiales.Lachnospiraceae.Coprococcus_1	TMEM230
103798	ENSG00000089127	rs2269872	0.765796511	0.682806742	0.69487381	0.400481043	0.086035503	-0.105555311	0.136879914	-0.278249541	0.287620766	0.257153417	0.347414732	0.328777023	0.493070813	0.39642537	0.939668907	0.934971644	Bacteria.Firmicutes.Clostridia.Clostridiales.Lachnospiraceae.Coprococcus_1	OAS1
103799	ENSG00000089335	rs10401309	0.42005436	0.213067741	0.844893765	0.242985462	0.128277769	-0.426350709	0.038041983	-0.489427043	0.158079676	0.339043132	0.193676083	0.415378376	0.397114089	0.198268971	0.95390047	0.934971644	Bacteria.Firmicutes.Clostridia.Clostridiales.Lachnospiraceae.Coprococcus_1	ZNF302
103800	ENSG00000089356	rs2445822	0.534089637	0.399091036	0.484333497	0.690657547	0.547541488	-0.406367904	0.738980914	-0.228495463	0.875917165	0.478738669	1.050620318	0.571608163	0.44272148	0.290559912	0.932402354	0.934971644	Bacteria.Firmicutes.Clostridia.Clostridiales.Lachnospiraceae.Coprococcus_1	FXYD3
103801	ENSG00000089737	rs9806041	0.087372957	0.049240182	0.20738952	0.254402624	0.514955603	-0.570904183	-0.464736514	0.383690021	0.296701431	0.284881573	0.364939515	0.333675567	0.199780456	0.083467681	0.866411272	0.934971644	Bacteria.Firmicutes.Clostridia.Clostridiales.Lachnospiraceae.Coprococcus_1	DDX24
103802	ENSG00000089876	rs61870744	0.343571389	0.706310783	0.548245102	0.594777112	-0.252699733	0.092660359	0.192503852	0.164728158	0.264858604	0.244825291	0.318954005	0.308155794	0.367204053	0.402656881	0.934737389	0.934971644	Bacteria.Firmicutes.Clostridia.Clostridiales.Lachnospiraceae.Coprococcus_1	DHX32
103803	ENSG00000090013	rs79524476	0.769363358	0.875095311	0.924822736	0.568832831	0.070160832	-0.046953446	0.028177446	-0.222699848	0.238289246	0.297530456	0.297458103	0.388868789	0.493070813	0.451161852	0.954142186	0.934971644	Bacteria.Firmicutes.Clostridia.Clostridiales.Lachnospiraceae.Coprococcus_1	BLVRB
103804	ENSG00000090020	rs6683016	0.213912076	0.17236242	0.941906534	0.997692607	0.330348288	-0.449696221	0.024235055	0.001099523	0.26319072	0.325903378	0.331278542	0.37874931	0.302499694	0.173254301	0.955551839	0.943068836	Bacteria.Firmicutes.Clostridia.Clostridiales.Lachnospiraceae.Coprococcus_1	SLC9A1
103805	ENSG00000090266	rs28533681	0.683220834	0.721881978	0.622144798	0.879820182	-0.096134161	-0.121233908	0.136106484	-0.065368365	0.234525826	0.339123784	0.274864119	0.430640855	0.479409517	0.407631752	0.939668907	0.936002958	Bacteria.Firmicutes.Clostridia.Clostridiales.Lachnospiraceae.Coprococcus_1	NDUFB2
103806	ENSG00000090372	rs1693994	0.694221691	0.579907936	0.590978518	0.701179154	-0.16795034	0.16539404	-0.331733399	0.153404012	0.425316154	0.297304585	0.614215147	0.398009985	0.482295756	0.363157955	0.939668907	0.934971644	Bacteria.Firmicutes.Clostridia.Clostridiales.Lachnospiraceae.Coprococcus_1	STRN4
103807	ENSG00000090382	rs554591	0.012211395	0.019400591	0.389221769	0.628211646	1.013873422	-0.706130651	-0.43197076	0.17854714	0.39327323	0.294554983	0.498331684	0.36696334	0.077251037	0.048614263	0.913065642	0.934971644	Bacteria.Firmicutes.Clostridia.Clostridiales.Lachnospiraceae.Coprococcus_1	LYZ
103808	ENSG00000090402	rs7641586	0.125875313	0.042404957	0.238381041	0.282934101	0.376036065	-0.64459769	-0.354130087	0.434387033	0.242524446	0.311360365	0.297592342	0.401200746	0.238106235	0.076254075	0.866411272	0.934971644	Bacteria.Firmicutes.Clostridia.Clostridiales.Lachnospiraceae.Coprococcus_1	SI
103809	ENSG00000090432	rs6700034	0.52518806	0.15000555	0.963443668	0.947539353	-0.146520527	0.534126919	0.01230205	0.033585272	0.229363048	0.366662178	0.2673801	0.508468955	0.440127232	0.161485434	0.956497721	0.9373702	Bacteria.Firmicutes.Clostridia.Clostridiales.Lachnospiraceae.Coprococcus_1	MUL1
103810	ENSG00000090487	rs17229765	0.009975037	0.00162938	0.709966665	0.855667419	0.762432734	-0.718863718	-0.127247047	-0.049811553	0.287218266	0.218617133	0.340657285	0.272766083	0.070334127	0.01078194	0.939668907	0.935157842	Bacteria.Firmicutes.Clostridia.Clostridiales.Lachnospiraceae.Coprococcus_1	SPG21
103811	ENSG00000090581	rs7205697	0.975730017	0.960233351	0.217620512	0.24646985	-0.030800781	-0.027153501	1.614841049	-0.809220564	1.008540803	0.542490963	1.297114831	0.691932618	0.543894379	0.473204047	0.866411272	0.934971644	Bacteria.Firmicutes.Clostridia.Clostridiales.Lachnospiraceae.Coprococcus_1	GNPTG
103812	ENSG00000090612	rs36135141	0.641651966	0.395558937	0.531554074	0.737438323	0.187400374	-0.215852625	0.372546933	-0.121382787	0.400791595	0.252387898	0.592285359	0.360522334	0.467994925	0.289048432	0.934241679	0.934971644	Bacteria.Firmicutes.Clostridia.Clostridiales.Lachnospiraceae.Coprococcus_1	ZNF268
103813	ENSG00000090857	rs62052567	0.07900607	0.003360479	0.999218232	0.900763292	-0.302770921	1.164875639	0.000207732	0.0569053	0.169665279	0.382583572	0.211200345	0.454568835	0.190316728	0.016817878	0.959502449	0.936002958	Bacteria.Firmicutes.Clostridia.Clostridiales.Lachnospiraceae.Coprococcus_1	PDPR
103814	ENSG00000090989	rs11658	0.924249623	0.046266867	0.260989223	0.650014112	-0.019432281	-0.59979788	0.288238944	0.171455934	0.203582083	0.29520727	0.25419492	0.376120048	0.531578216	0.080434043	0.874146606	0.934971644	Bacteria.Firmicutes.Clostridia.Clostridiales.Lachnospiraceae.Coprococcus_1	EXOC1
103815	ENSG00000091136	rs6964934	0.867859889	0.420520395	0.903654003	0.170113395	0.038023046	0.282001912	0.034727777	-0.702349145	0.227633151	0.347867941	0.285778077	0.506300191	0.513806475	0.299211741	0.953989364	0.934971644	Bacteria.Firmicutes.Clostridia.Clostridiales.Lachnospiraceae.Coprococcus_1	LAMB1
103816	ENSG00000091262	rs778876717	0.699156642	0.858664188	0.861569049	0.35468569	-0.084164454	-0.10733298	0.048463665	0.631372672	0.216822168	0.600353399	0.276824926	0.677297066	0.482954231	0.447398111	0.95390047	0.934971644	Bacteria.Firmicutes.Clostridia.Clostridiales.Lachnospiraceae.Coprococcus_1	ABCC6
103817	ENSG00000091483	rs114753314	0.595633545	0.636065375	0.50586319	0.501617619	-0.108129452	0.171103147	0.164324717	-0.315085152	0.202749175	0.359881754	0.245626505	0.466297766	0.4585096	0.379693637	0.934206756	0.934971644	Bacteria.Firmicutes.Clostridia.Clostridiales.Lachnospiraceae.Coprococcus_1	FH
103818	ENSG00000091513	rs57910552	0.910946421	0.878466201	0.058272824	0.035359602	0.031328197	-0.042267504	0.675199761	-0.690783563	0.279015326	0.27532784	0.350274627	0.321436854	0.526873167	0.451774212	0.775425866	0.856937947	Bacteria.Firmicutes.Clostridia.Clostridiales.Lachnospiraceae.Coprococcus_1	TF
103819	ENSG00000091536	rs10048161	0.513534068	0.037652995	0.587503867	0.879563944	-0.126302361	0.462774683	-0.126132367	0.04321749	0.1922564	0.218083174	0.231364241	0.284102403	0.43505614	0.071406109	0.939668907	0.936002958	Bacteria.Firmicutes.Clostridia.Clostridiales.Lachnospiraceae.Coprococcus_1	MYO15A
103820	ENSG00000091542	rs11870766	0.241326195	0.185995723	0.729685416	0.675870351	-0.368609736	0.391897242	0.134529909	-0.149381287	0.311728252	0.293192873	0.387654119	0.355669479	0.316167223	0.181589256	0.942062284	0.934971644	Bacteria.Firmicutes.Clostridia.Clostridiales.Lachnospiraceae.Coprococcus_1	ALKBH5
103821	ENSG00000091640	rs4790718	0.299796976	0.001763206	0.38213711	0.679876831	-0.199228484	1.217440427	-0.205420095	0.189452377	0.190610787	0.373194957	0.233449583	0.457068609	0.348258306	0.011391038	0.909193394	0.934971644	Bacteria.Firmicutes.Clostridia.Clostridiales.Lachnospiraceae.Coprococcus_1	SPAG7
103822	ENSG00000091879	rs3739392	0.730756322	0.426286113	0.587365591	0.270785149	0.087959256	0.294632045	-0.161652942	-0.498950195	0.254508741	0.368019032	0.296409568	0.449217408	0.488781647	0.301036353	0.939668907	0.934971644	Bacteria.Firmicutes.Clostridia.Clostridiales.Lachnospiraceae.Coprococcus_1	ANGPT2
103823	ENSG00000092009	rs1956923	0.166265215	0.049240298	0.559925209	0.30461078	-0.394234465	0.661891728	0.195270423	-0.413323764	0.281593904	0.330284595	0.333243269	0.399435311	0.267963061	0.083467681	0.938056319	0.934971644	Bacteria.Firmicutes.Clostridia.Clostridiales.Lachnospiraceae.Coprococcus_1	CMA1
103824	ENSG00000092036	rs2273626	0.437645014	0.248677762	0.281272033	0.316222362	0.250273994	-0.299628964	0.417677346	-0.317309048	0.32045836	0.257412614	0.384425706	0.314155597	0.403265899	0.217154884	0.884033046	0.934971644	Bacteria.Firmicutes.Clostridia.Clostridiales.Lachnospiraceae.Coprococcus_1	HAUS4
103825	ENSG00000092108	rs6571361	0.634536211	0.1524604	0.624683034	0.984421053	0.152437289	-0.43529973	0.179525276	-0.006806814	0.319172721	0.300648766	0.36521194	0.347254028	0.467015305	0.163193899	0.939668907	0.942136498	Bacteria.Firmicutes.Clostridia.Clostridiales.Lachnospiraceae.Coprococcus_1	SCFD1
103826	ENSG00000092140	rs229234	0.547419221	0.54433986	0.252404315	0.223980167	-0.474823546	0.272413843	1.06585334	-0.647992322	0.785095263	0.446970996	0.922984721	0.527801975	0.447784724	0.349988556	0.874146606	0.934971644	Bacteria.Firmicutes.Clostridia.Clostridiales.Lachnospiraceae.Coprococcus_1	G2E3
103827	ENSG00000092203	rs933192	0.452571209	0.555484514	0.248585002	0.117886178	-0.237591018	0.175221293	-0.460346015	0.560773306	0.314407113	0.295666907	0.395407043	0.353865265	0.408640628	0.35353257	0.872726017	0.934971644	Bacteria.Firmicutes.Clostridia.Clostridiales.Lachnospiraceae.Coprococcus_1	TOX4
103828	ENSG00000092208	rs4902418	0.601903668	0.404226443	0.515420246	0.310413166	0.146516181	-0.2813373	-0.21522501	0.428169424	0.279489846	0.335096553	0.329091183	0.418815934	0.459373053	0.292274048	0.934206756	0.934971644	Bacteria.Firmicutes.Clostridia.Clostridiales.Lachnospiraceae.Coprococcus_1	GEMIN2
103829	ENSG00000092295	rs14193	0.280385095	0.044065466	0.343260282	0.831046578	-0.251536512	0.446279677	-0.288267199	-0.05736435	0.231081172	0.217340921	0.301941358	0.267783176	0.338310038	0.07810451	0.892937794	0.934971644	Bacteria.Firmicutes.Clostridia.Clostridiales.Lachnospiraceae.Coprococcus_1	TGM1
103830	ENSG00000092758	rs6011410	0.870646011	0.439724496	0.818957395	0.764812478	0.042105686	-0.216024008	0.071102868	-0.109951904	0.257555123	0.277868771	0.30939209	0.365988979	0.515305731	0.305812221	0.95390047	0.934971644	Bacteria.Firmicutes.Clostridia.Clostridiales.Lachnospiraceae.Coprococcus_1	COL9A3
103831	ENSG00000092871	rs797992	0.01503494	0.014652997	0.189824622	0.172955554	0.789044829	-0.636763151	-0.561496643	0.432743047	0.315890083	0.253907566	0.42378497	0.314056898	0.08364749	0.040900588	0.866411272	0.934971644	Bacteria.Firmicutes.Clostridia.Clostridiales.Lachnospiraceae.Coprococcus_1	RFFL
103832	ENSG00000093010	rs6269	0.000901263	0.001188665	0.09766635	0.717251441	0.951132482	-0.88902419	-0.545449474	0.114657593	0.273331046	0.262169929	0.324581816	0.31524049	0.020335412	0.008960853	0.78956939	0.934971644	Bacteria.Firmicutes.Clostridia.Clostridiales.Lachnospiraceae.Coprococcus_1	COMT
103833	ENSG00000093072	rs28607941	0.540145904	0.689438426	0.736212438	0.066318575	0.130430378	-0.099295736	-0.084339565	-0.682390306	0.211790126	0.247370283	0.249289339	0.365371294	0.444465395	0.397477171	0.942062284	0.910726321	Bacteria.Firmicutes.Clostridia.Clostridiales.Lachnospiraceae.Coprococcus_1	ADA2
103834	ENSG00000093144	rs11556354	0.225993387	0.049534111	0.999668602	0.568653126	0.441362772	-0.510986512	0.000186784	0.182276808	0.361080466	0.255322446	0.447979921	0.318135531	0.308997998	0.083648274	0.959502449	0.934971644	Bacteria.Firmicutes.Clostridia.Clostridiales.Lachnospiraceae.Coprococcus_1	ECHDC1
103835	ENSG00000094975	rs55738876	0.907926137	0.860413781	0.947964186	0.664655283	0.027133951	-0.069840668	-0.018335241	0.253419942	0.233698874	0.39559427	0.279858606	0.581929713	0.525425598	0.447787365	0.95627005	0.934971644	Bacteria.Firmicutes.Clostridia.Clostridiales.Lachnospiraceae.Coprococcus_1	SUCO
103836	ENSG00000095261	rs12343516	0.158864266	0.100600923	0.68221008	0.767350125	0.501824049	-0.513528623	0.175327426	-0.110271822	0.352091097	0.308309751	0.42628269	0.371181289	0.261491135	0.127023421	0.939668907	0.934971644	Bacteria.Firmicutes.Clostridia.Clostridiales.Lachnospiraceae.Coprococcus_1	PSMD5
103837	ENSG00000095321	rs3814492	0.269380059	0.363942534	0.543798719	0.869583479	-0.415571946	0.233674075	0.278089485	-0.05059663	0.37304364	0.255579207	0.455668978	0.306948612	0.333703905	0.274096997	0.934241679	0.936002958	Bacteria.Firmicutes.Clostridia.Clostridiales.Lachnospiraceae.Coprococcus_1	CRAT
103838	ENSG00000095397	rs1408525	0.188160187	0.021070319	0.764688187	0.741160647	-0.339642496	0.483267822	-0.09784008	-0.089644373	0.255366637	0.204416625	0.325495857	0.270233204	0.284085801	0.051197099	0.9465842	0.934971644	Bacteria.Firmicutes.Clostridia.Clostridiales.Lachnospiraceae.Coprococcus_1	WHRN
103839	ENSG00000095485	rs12784396	0.180806833	0.040536178	0.650104819	0.845176545	-0.34729412	0.469796548	-0.154560311	0.059586264	0.256722585	0.224785021	0.339150733	0.303921843	0.278153791	0.074128723	0.939668907	0.934971644	Bacteria.Firmicutes.Clostridia.Clostridiales.Lachnospiraceae.Coprococcus_1	CWF19L1
103840	ENSG00000095585	rs3789928	0.010280856	0.0044244	0.862968105	0.923530505	0.632385082	-0.847673137	-0.052225663	0.033272873	0.239248967	0.287430226	0.301390811	0.345294657	0.07223963	0.019768147	0.95390047	0.936002958	Bacteria.Firmicutes.Clostridia.Clostridiales.Lachnospiraceae.Coprococcus_1	BLNK
103841	ENSG00000095917	rs8051930	6.74123533330679e-06	3.55325600244219e-07	0.359945726	0.940801847	-0.943602047	1.164380178	-0.227856993	-0.017790824	0.192658965	0.205379175	0.247137273	0.238643369	0.000899449	2.44169509688673e-05	0.899105035	0.9373702	Bacteria.Firmicutes.Clostridia.Clostridiales.Lachnospiraceae.Coprococcus_1	TPSD1
103842	ENSG00000095932	rs67748282	0.57635486	0.574040466	0.639497451	0.633557498	0.138076979	-0.222256928	-0.139717217	0.22594353	0.245886163	0.393397522	0.296887804	0.471714176	0.455693913	0.360747998	0.939668907	0.934971644	Bacteria.Firmicutes.Clostridia.Clostridiales.Lachnospiraceae.Coprococcus_1	SMIM24
103843	ENSG00000096070	rs9470234	0.477298099	0.873049215	0.42621041	0.366856036	-0.18906771	-0.049355057	0.255152429	0.341842098	0.26450796	0.307665078	0.318653419	0.376180579	0.419586785	0.450538939	0.922752574	0.934971644	Bacteria.Firmicutes.Clostridia.Clostridiales.Lachnospiraceae.Coprococcus_1	BRPF3
103844	ENSG00000096384	rs4711777	0.723506959	0.647138567	0.504139732	0.276308674	-0.112575377	0.167925283	0.244503525	-0.47472585	0.316836084	0.365152014	0.363993869	0.432403599	0.486335603	0.384249557	0.934206756	0.934971644	Bacteria.Firmicutes.Clostridia.Clostridiales.Lachnospiraceae.Coprococcus_1	HSP90AB1
103845	ENSG00000096395	rs1547671	0.007957556	0.11209602	0.141529529	0.588671269	0.831819448	-0.384586366	-0.544321614	-0.158291717	0.303761664	0.238773045	0.365754321	0.29126582	0.062056819	0.135412981	0.842514458	0.934971644	Bacteria.Firmicutes.Clostridia.Clostridiales.Lachnospiraceae.Coprococcus_1	MLN
103846	ENSG00000096401	rs6926412	0.744685402	0.66127488	0.378552242	0.392766372	-0.302718824	0.226226909	-0.899987326	0.492101169	0.925620763	0.513954513	1.015076784	0.571987477	0.490484899	0.388861323	0.907540355	0.934971644	Bacteria.Firmicutes.Clostridia.Clostridiales.Lachnospiraceae.Coprococcus_1	CDC5L
103847	ENSG00000096433	rs4259245	0.279924341	0.136644772	0.388997276	0.419663725	-0.307225702	0.36605959	0.302170718	-0.241185566	0.281968914	0.242899333	0.348425362	0.296967669	0.337954902	0.153159163	0.913065642	0.934971644	Bacteria.Firmicutes.Clostridia.Clostridiales.Lachnospiraceae.Coprococcus_1	ITPR3
103848	ENSG00000096996	rs17852635	0.019347386	0.066948629	0.00688649	0.079259743	0.500830677	-0.659719169	-0.778291785	0.704588271	0.208820651	0.35407264	0.278836895	0.395175832	0.095129743	0.100176411	0.679314279	0.933051933	Bacteria.Firmicutes.Clostridia.Clostridiales.Lachnospiraceae.Coprococcus_1	IL12RB1
103849	ENSG00000097046	rs13447455	0.043903856	0.005766572	0.310021377	0.284590976	0.502852185	-0.604611861	-0.302281206	0.293476768	0.244698974	0.211757227	0.29543654	0.271998414	0.144905806	0.023152398	0.884033046	0.934971644	Bacteria.Firmicutes.Clostridia.Clostridiales.Lachnospiraceae.Coprococcus_1	CDC7
103850	ENSG00000099282	rs16926420	0.009455387	0.000175046	0.091403324	0.020614231	-0.523470805	1.396552598	0.422296845	-0.968099962	0.195723405	0.350720029	0.24646585	0.407973785	0.068322322	0.002628103	0.789360929	0.790154752	Bacteria.Firmicutes.Clostridia.Clostridiales.Lachnospiraceae.Coprococcus_1	TSPAN15
103851	ENSG00000099290	rs2813284	0.839465705	0.225253193	0.373434697	0.894062532	-0.057003632	-0.305583951	0.300384803	0.041772887	0.280267797	0.249596286	0.335163096	0.312466032	0.506897521	0.204252831	0.907540355	0.936002958	Bacteria.Firmicutes.Clostridia.Clostridiales.Lachnospiraceae.Coprococcus_1	WASHC2A
103852	ENSG00000099308	rs3803919	0.639619056	0.091731245	0.677017186	0.809179221	-0.099312798	0.387495597	-0.109284745	0.070794669	0.211108459	0.226388601	0.261182484	0.291972545	0.467723931	0.120508217	0.939668907	0.934971644	Bacteria.Firmicutes.Clostridia.Clostridiales.Lachnospiraceae.Coprococcus_1	MAST3
103853	ENSG00000099326	rs55987239	0.182901812	0.602076905	0.30004397	0.915147365	0.256103876	-0.151577692	-0.240970347	-0.035583985	0.190236602	0.289283266	0.230665927	0.332673973	0.279814622	0.371680209	0.884033046	0.936002958	Bacteria.Firmicutes.Clostridia.Clostridiales.Lachnospiraceae.Coprococcus_1	MZF1
103854	ENSG00000099330	rs3745163	0.377696264	0.079745531	0.856519381	0.700485944	-0.198279085	0.635220377	0.050103432	-0.167505135	0.223231348	0.356859978	0.27601198	0.433537673	0.380412997	0.111397152	0.95390047	0.934971644	Bacteria.Firmicutes.Clostridia.Clostridiales.Lachnospiraceae.Coprococcus_1	OCEL1
103855	ENSG00000099338	rs111252243	0.094442839	0.076741791	0.297937297	0.866279537	-0.318358944	0.539367184	0.235602212	0.069247828	0.187579039	0.29989913	0.224538084	0.409620737	0.205237661	0.108904163	0.884033046	0.936002958	Bacteria.Firmicutes.Clostridia.Clostridiales.Lachnospiraceae.Coprococcus_1	CATSPERG
103856	ENSG00000099377	rs13708	0.008129987	0.008323976	0.108023363	0.197917658	1.033332221	-0.720264162	-0.778733664	0.435619014	0.378439387	0.264626088	0.47786816	0.33488395	0.062065791	0.028490402	0.823710533	0.934971644	Bacteria.Firmicutes.Clostridia.Clostridiales.Lachnospiraceae.Coprococcus_1	HSD3B7
103857	ENSG00000099785	rs1055554	0.26175815	0.040384122	0.662652634	0.727123209	-0.257733235	0.809912037	-0.120919866	0.167992231	0.227662596	0.387217492	0.275910461	0.479341389	0.329950468	0.074078122	0.939668907	0.934971644	Bacteria.Firmicutes.Clostridia.Clostridiales.Lachnospiraceae.Coprococcus_1	MARCHF2
103858	ENSG00000099795	rs1609864	0.636928287	0.986919279	0.734331595	0.756702743	-0.142856037	-0.004212659	0.12721464	0.094702992	0.301240674	0.2559614	0.37325075	0.304390862	0.467015305	0.480194566	0.942062284	0.934971644	Bacteria.Firmicutes.Clostridia.Clostridiales.Lachnospiraceae.Coprococcus_1	NDUFB7
103859	ENSG00000099821	rs116321813	0.496862321	0.169785169	0.998939993	0.608714604	-0.180546563	0.555428909	0.000415661	-0.251773829	0.264237561	0.400078115	0.31167326	0.489448192	0.428477337	0.17178386	0.959502449	0.934971644	Bacteria.Firmicutes.Clostridia.Clostridiales.Lachnospiraceae.Coprococcus_1	POLRMT
103860	ENSG00000099940	rs178092	0.014380133	0.005575741	0.271740047	0.411542462	-0.74947441	0.774360598	0.380868341	-0.266851029	0.297984085	0.270071012	0.343595681	0.322867568	0.082139571	0.022589275	0.878944187	0.934971644	Bacteria.Firmicutes.Clostridia.Clostridiales.Lachnospiraceae.Coprococcus_1	SNAP29
103861	ENSG00000099954	rs5746369	0.113162165	0.152060738	0.701110959	0.463184768	0.486392931	-0.353716103	0.147742372	-0.217324802	0.302894573	0.244059493	0.383228752	0.294487416	0.224411634	0.163011488	0.939668907	0.934971644	Bacteria.Firmicutes.Clostridia.Clostridiales.Lachnospiraceae.Coprococcus_1	CECR2
103862	ENSG00000099968	rs2587076	0.333431161	0.915884186	0.61755729	0.062286186	-0.390618533	-0.028541966	-0.251991515	0.619646564	0.400848331	0.269184711	0.502251805	0.326663284	0.363831581	0.461857169	0.939668907	0.910068399	Bacteria.Firmicutes.Clostridia.Clostridiales.Lachnospiraceae.Coprococcus_1	BCL2L13
103863	ENSG00000099974	rs5751776	2.90667601055289e-08	1.27708317113196e-08	0.425330365	0.292207487	1.273757623	-1.277821564	-0.202781115	0.24561664	0.202114684	0.196377506	0.252764691	0.231297684	1.47564099289835e-05	2.85211790936548e-06	0.922752574	0.934971644	Bacteria.Firmicutes.Clostridia.Clostridiales.Lachnospiraceae.Coprococcus_1	DDTL
103864	ENSG00000099984	rs62241104	0.027996517	0.045795433	0.546713409	0.790130483	1.445306595	-0.745775353	-0.473493817	0.118501473	0.643022718	0.366234902	0.78151525	0.443427163	0.118285114	0.080137301	0.934241679	0.934971644	Bacteria.Firmicutes.Clostridia.Clostridiales.Lachnospiraceae.Coprococcus_1	GSTT2
103865	ENSG00000099991	rs1217921442	0.765197169	0.406375745	0.208183921	0.432940774	-0.121123956	0.314516344	-0.599163985	0.347641039	0.40385765	0.376343153	0.471333237	0.44057145	0.493070813	0.293116356	0.866411272	0.934971644	Bacteria.Firmicutes.Clostridia.Clostridiales.Lachnospiraceae.Coprococcus_1	CABIN1
103866	ENSG00000100014	rs5760405	0.273118829	0.996525209	0.560294437	0.389169462	-0.265779146	0.001520548	0.17289953	0.380369577	0.240466285	0.347808243	0.29534426	0.438754663	0.335932409	0.482841733	0.938056319	0.934971644	Bacteria.Firmicutes.Clostridia.Clostridiales.Lachnospiraceae.Coprococcus_1	SPECC1L
103867	ENSG00000100023	rs10009	0.1549961	0.28422066	0.453376592	0.922393733	0.399507479	-0.250302908	-0.254612642	-0.028630025	0.277660869	0.231804374	0.337535778	0.29274685	0.258672343	0.236626951	0.931004051	0.936002958	Bacteria.Firmicutes.Clostridia.Clostridiales.Lachnospiraceae.Coprococcus_1	PPIL2
103868	ENSG00000100027	rs55690117	0.843486775	0.275434182	0.803512212	0.221011185	0.03529962	-0.472080834	-0.056664324	0.579892887	0.17807749	0.429204792	0.226818027	0.469276446	0.507536845	0.231686967	0.951726504	0.934971644	Bacteria.Firmicutes.Clostridia.Clostridiales.Lachnospiraceae.Coprococcus_1	YPEL1
103869	ENSG00000100031	rs5760495	0.02801761	0.00373761	0.167655341	0.102048399	-0.475828062	0.610982067	-0.384086866	0.4262306	0.211727367	0.203118682	0.275259322	0.25700785	0.118285114	0.017999415	0.862818078	0.934971644	Bacteria.Firmicutes.Clostridia.Clostridiales.Lachnospiraceae.Coprococcus_1	GGT1
103870	ENSG00000100033	rs4819758	0.115085596	0.147711275	0.596804842	0.517020068	-0.612847005	0.421029567	-0.264007491	0.23717547	0.383715792	0.287370506	0.496613995	0.36404469	0.225521003	0.160430163	0.939668907	0.934971644	Bacteria.Firmicutes.Clostridia.Clostridiales.Lachnospiraceae.Coprococcus_1	PRODH
103871	ENSG00000100036	rs140556126	0.559421732	0.857988691	0.065083088	0.08489418	0.24044393	-0.049967741	-0.91563477	0.590049687	0.409807911	0.278144287	0.487959517	0.337234009	0.450977882	0.447307047	0.784009744	0.933051933	Bacteria.Firmicutes.Clostridia.Clostridiales.Lachnospiraceae.Coprococcus_1	SLC35E4
103872	ENSG00000100053	rs2269672	0.200960903	0.283324136	0.688827194	0.380331189	0.407787682	-0.289500206	0.154150719	-0.281808667	0.315645673	0.267601639	0.3832308	0.319041839	0.292957441	0.23599052	0.939668907	0.934971644	Bacteria.Firmicutes.Clostridia.Clostridiales.Lachnospiraceae.Coprococcus_1	CRYBB3
103873	ENSG00000100109	rs3213558	0.087117459	0.00599115	0.502688494	0.922350606	0.339831409	-0.961399703	-0.161013053	-0.042533057	0.195638538	0.338341104	0.238884617	0.434665383	0.199671257	0.02358529	0.934206756	0.936002958	Bacteria.Firmicutes.Clostridia.Clostridiales.Lachnospiraceae.Coprococcus_1	TFIP11
103874	ENSG00000100116	rs8140423	0.313348008	0.110431184	0.897803195	0.373015011	-0.235868243	0.409716012	-0.035559344	0.309027747	0.232130405	0.253169885	0.275781885	0.344502204	0.354141659	0.13440145	0.95390047	0.934971644	Bacteria.Firmicutes.Clostridia.Clostridiales.Lachnospiraceae.Coprococcus_1	GCAT
103875	ENSG00000100138	rs9611636	0.738697192	0.851918951	0.693069573	0.584155563	0.068315009	0.081967842	-0.104082804	-0.269286136	0.203920041	0.437359762	0.262535163	0.489547378	0.489258494	0.445703302	0.939668907	0.934971644	Bacteria.Firmicutes.Clostridia.Clostridiales.Lachnospiraceae.Coprococcus_1	SNU13
103876	ENSG00000100147	rs7285782	0.252806135	0.215191539	0.607603338	0.196911081	-0.275731014	0.336858389	-0.148695946	0.426992236	0.238975977	0.269136458	0.288168864	0.3275061	0.323955225	0.199105631	0.939668907	0.934971644	Bacteria.Firmicutes.Clostridia.Clostridiales.Lachnospiraceae.Coprococcus_1	CCDC134
103877	ENSG00000100197	rs1080985	0.391335176	0.003698308	0.808806531	0.409104153	-0.181106247	0.689308571	-0.060253558	-0.266920739	0.209867557	0.22887915	0.248004564	0.321265153	0.386493073	0.017906678	0.952799687	0.934971644	Bacteria.Firmicutes.Clostridia.Clostridiales.Lachnospiraceae.Coprococcus_1	CYP2D6
103878	ENSG00000100211	rs3827356	0.97663089	0.504168384	0.694328723	0.819158963	-0.009745035	0.180442617	-0.149773103	0.07733354	0.331396142	0.268644123	0.37942429	0.336885647	0.543956706	0.333866408	0.939668907	0.934971644	Bacteria.Firmicutes.Clostridia.Clostridiales.Lachnospiraceae.Coprococcus_1	CBY1
103879	ENSG00000100220	rs2049946	0.005777508	0.007665958	0.264800861	0.335873233	0.678639738	-0.5303924	-0.390300689	0.258841365	0.237741	0.192723192	0.346988727	0.26697529	0.053818068	0.027338018	0.875404598	0.934971644	Bacteria.Firmicutes.Clostridia.Clostridiales.Lachnospiraceae.Coprococcus_1	RTCB
103880	ENSG00000100221	rs6519133	0.286746503	0.265005359	0.555722265	0.874674189	-0.366339804	0.271155417	0.233566328	-0.04770527	0.341064908	0.241169285	0.39435558	0.301270156	0.34112118	0.22589242	0.936945828	0.936002958	Bacteria.Firmicutes.Clostridia.Clostridiales.Lachnospiraceae.Coprococcus_1	JOSD1
103881	ENSG00000100225	rs139280842	0.118898704	0.330800079	0.121743485	0.676409169	0.386739941	-0.250954206	-0.455576469	0.130535359	0.2447298	0.256118604	0.290551461	0.311347722	0.230608078	0.258297096	0.83367474	0.934971644	Bacteria.Firmicutes.Clostridia.Clostridiales.Lachnospiraceae.Coprococcus_1	FBXO7
103882	ENSG00000100239	rs1076780	0.257061599	0.496930632	0.755063999	0.669328935	0.539427438	-0.20299987	-0.176422147	-0.152377693	0.471770241	0.29714626	0.563128594	0.355178096	0.326547132	0.331257089	0.945197143	0.934971644	Bacteria.Firmicutes.Clostridia.Clostridiales.Lachnospiraceae.Coprococcus_1	PPP6R2
103883	ENSG00000100243	rs3747193	0.653070025	0.712805672	0.655183094	0.015490746	0.10595173	0.120086208	0.126507396	-1.089614615	0.234621058	0.324818147	0.281979419	0.438265369	0.470230682	0.404599095	0.939668907	0.774056364	Bacteria.Firmicutes.Clostridia.Clostridiales.Lachnospiraceae.Coprococcus_1	CYB5R3
103884	ENSG00000100249	rs6005977	0.128024227	0.088392711	0.396615698	0.278157087	0.506621364	-0.425820518	-0.362395505	0.327702501	0.328632355	0.246152069	0.424689006	0.299648714	0.239034529	0.118385608	0.915293633	0.934971644	Bacteria.Firmicutes.Clostridia.Clostridiales.Lachnospiraceae.Coprococcus_1	C22orf31
103885	ENSG00000100266	rs376571968	0.034996891	0.040233289	0.237647506	0.327129793	-0.819556802	0.753939799	0.577237077	-0.442726863	0.38057591	0.360176401	0.484313989	0.448396792	0.132342475	0.07402946	0.866411272	0.934971644	Bacteria.Firmicutes.Clostridia.Clostridiales.Lachnospiraceae.Coprococcus_1	PACSIN2
103886	ENSG00000100298	rs5757464	0.43705192	0.191788981	0.40137002	0.98573544	-0.354465944	0.43726866	-0.427973616	0.006551197	0.453279205	0.331509124	0.506650214	0.365013018	0.403265899	0.18507361	0.915293633	0.942264711	Bacteria.Firmicutes.Clostridia.Clostridiales.Lachnospiraceae.Coprococcus_1	APOBEC3H
103887	ENSG00000100299	rs8142033	0.550079477	0.053515701	0.483174679	0.457952585	0.13082504	-0.776107729	0.185391108	-0.370665903	0.217760674	0.394668224	0.262873069	0.496422564	0.44825122	0.087478099	0.932402354	0.934971644	Bacteria.Firmicutes.Clostridia.Clostridiales.Lachnospiraceae.Coprococcus_1	ARSA
103888	ENSG00000100300	rs138918	0.659603814	0.306722586	0.722990713	0.265855979	0.120904369	-0.294692904	-0.119578259	0.399693702	0.273236542	0.286047055	0.335890545	0.356132323	0.471835236	0.247879131	0.940335694	0.934971644	Bacteria.Firmicutes.Clostridia.Clostridiales.Lachnospiraceae.Coprococcus_1	TSPO
103889	ENSG00000100321	rs2069235	0.16961064	0.022933871	0.44852985	0.848899801	-0.350960529	0.684861223	-0.230646343	-0.063545359	0.252693684	0.293957735	0.302493666	0.332205255	0.270035029	0.053631789	0.930191338	0.934971644	Bacteria.Firmicutes.Clostridia.Clostridiales.Lachnospiraceae.Coprococcus_1	SYNGR1
103890	ENSG00000100325	rs2301402	0.257010232	0.149276105	0.816167229	0.539221673	0.320400921	-0.400286719	-0.085343416	0.210381875	0.28018437	0.274285091	0.365618449	0.340833595	0.326547132	0.160955591	0.953623872	0.934971644	Bacteria.Firmicutes.Clostridia.Clostridiales.Lachnospiraceae.Coprococcus_1	ASCC2
103891	ENSG00000100330	rs9625870	0.006715161	0.007567052	0.103481538	0.918967063	-0.676964857	0.532427873	0.479335311	-0.026153954	0.241743069	0.193129096	0.29026079	0.256082265	0.057883889	0.027312395	0.807167557	0.936002958	Bacteria.Firmicutes.Clostridia.Clostridiales.Lachnospiraceae.Coprococcus_1	MTMR3
103892	ENSG00000100347	rs6006467	0.195281664	0.119736466	0.794033128	0.994070539	0.23624019	-0.682819845	0.060818765	-0.003568058	0.180530441	0.433089232	0.23199792	0.478280218	0.289246484	0.14088751	0.948989826	0.943020356	Bacteria.Firmicutes.Clostridia.Clostridiales.Lachnospiraceae.Coprococcus_1	SAMM50
103893	ENSG00000100350	rs5756213	0.798195004	0.061042658	0.054319839	0.498131991	0.044271014	0.595751804	-0.418910698	0.249731205	0.172439218	0.312527961	0.213761319	0.366576796	0.498000241	0.094262371	0.772849599	0.934971644	Bacteria.Firmicutes.Clostridia.Clostridiales.Lachnospiraceae.Coprococcus_1	FOXRED2
103894	ENSG00000100360	rs4821525	0.059821782	0.07341559	0.262405766	0.388209469	1.530321651	-0.79450437	-1.028056344	0.436288245	0.79888928	0.436621532	0.90935494	0.502233277	0.168956356	0.105440194	0.874146606	0.934971644	Bacteria.Firmicutes.Clostridia.Clostridiales.Lachnospiraceae.Coprococcus_1	IFT27
103895	ENSG00000100373	rs2742624	3.93019359691624e-05	4.16590776576676e-05	0.90044985	0.702727085	1.380871022	-0.909837949	0.054308432	-0.105031041	0.312927072	0.206953401	0.432451418	0.273997473	0.002494067	0.000966623	0.95390047	0.934971644	Bacteria.Firmicutes.Clostridia.Clostridiales.Lachnospiraceae.Coprococcus_1	UPK3A
103896	ENSG00000100376	rs738177	0.581700719	0.59795148	0.001170269	0.000569933	-0.338613138	0.173781425	2.313402596	-1.340856003	0.61157342	0.327919714	0.681202008	0.369993437	0.455998776	0.369919339	0.460906094	0.496993147	Bacteria.Firmicutes.Clostridia.Clostridiales.Lachnospiraceae.Coprococcus_1	FAM118A
103897	ENSG00000100380	rs138347	0.052164115	0.159849589	0.207400727	0.558471247	-0.769680374	0.389310182	0.673830321	-0.211364065	0.389109269	0.273804749	0.529145963	0.359372449	0.158096557	0.167209881	0.866411272	0.934971644	Bacteria.Firmicutes.Clostridia.Clostridiales.Lachnospiraceae.Coprococcus_1	ST13
103898	ENSG00000100399	rs139472	0.43952421	0.304688535	0.857386367	0.975072384	0.292478154	-0.287907457	0.094662839	-0.011200998	0.376045259	0.278278331	0.524688502	0.357086488	0.403498343	0.246879938	0.95390047	0.940680027	Bacteria.Firmicutes.Clostridia.Clostridiales.Lachnospiraceae.Coprococcus_1	CHADL
103899	ENSG00000100422	rs112268353	0.000166353	2.60078594807749e-05	0.017770824	0.004817292	-1.057705975	1.020825323	0.832816226	-0.815450224	0.26462376	0.225430803	0.342413832	0.279341848	0.005877135	0.000658599	0.714998981	0.774056364	Bacteria.Firmicutes.Clostridia.Clostridiales.Lachnospiraceae.Coprococcus_1	CERK
103900	ENSG00000100433	rs12893601	0.818331777	0.565998456	0.807516781	0.432767368	-0.05931334	-0.165240706	0.079226247	0.269665215	0.257187073	0.286427758	0.323867094	0.34162196	0.501896666	0.357707231	0.952558929	0.934971644	Bacteria.Firmicutes.Clostridia.Clostridiales.Lachnospiraceae.Coprococcus_1	KCNK10
103901	ENSG00000100461	rs3794452	0.297829819	0.616201321	0.095215098	0.292205244	0.363141119	-0.133831978	-0.734280869	0.357116231	0.346010001	0.265717567	0.43367773	0.336295496	0.347275724	0.374521999	0.789360929	0.934971644	Bacteria.Firmicutes.Clostridia.Clostridiales.Lachnospiraceae.Coprococcus_1	RBM23
103902	ENSG00000100483	rs11157729	0.227593382	0.239308775	0.283498122	0.64038969	0.20899075	-0.325735246	-0.226605081	0.164455447	0.171572692	0.274277908	0.209540455	0.350389357	0.30914352	0.211978105	0.884033046	0.934971644	Bacteria.Firmicutes.Clostridia.Clostridiales.Lachnospiraceae.Coprococcus_1	VCPKMT
103903	ENSG00000100485	rs9788447	0.23786578	0.433924494	0.244545858	0.776414516	-0.255443714	0.257635528	0.310588784	-0.117033152	0.214423426	0.327208427	0.264480823	0.410386359	0.313826459	0.30366982	0.871374342	0.934971644	Bacteria.Firmicutes.Clostridia.Clostridiales.Lachnospiraceae.Coprococcus_1	SOS2
103904	ENSG00000100522	rs12436601	0.177973479	0.116662154	0.193503452	0.151861778	0.441952633	-0.381937403	-0.503372797	0.431241925	0.324544081	0.240195379	0.383118024	0.297404504	0.27609575	0.13821874	0.866411272	0.934971644	Bacteria.Firmicutes.Clostridia.Clostridiales.Lachnospiraceae.Coprococcus_1	GNPNAT1
103905	ENSG00000100523	rs6572875	0.197578203	0.139881747	0.962380124	0.801499527	-0.848345342	0.515801588	0.037087256	-0.107578272	0.65166911	0.345131125	0.783271557	0.42615815	0.290950322	0.155615835	0.956497721	0.934971644	Bacteria.Firmicutes.Clostridia.Clostridiales.Lachnospiraceae.Coprococcus_1	DDHD1
103906	ENSG00000100526	rs3742557	0.710305154	0.33826957	0.648396327	0.324164423	0.078278807	0.259644533	-0.117568515	-0.37761301	0.209819522	0.269144787	0.256634277	0.38009457	0.483413764	0.261178761	0.939668907	0.934971644	Bacteria.Firmicutes.Clostridia.Clostridiales.Lachnospiraceae.Coprococcus_1	CDKN3
103907	ENSG00000100532	rs8014883	0.015254136	0.032619037	0.173057968	0.811281946	-0.545035262	0.612044575	0.372468936	0.093240635	0.218695945	0.280311266	0.270379218	0.388914964	0.083947026	0.066129751	0.866411272	0.934971644	Bacteria.Firmicutes.Clostridia.Clostridiales.Lachnospiraceae.Coprococcus_1	CGRRF1
103908	ENSG00000100568	rs4902507	0.899395824	0.544893808	0.964952961	0.156829136	-0.039373345	-0.171123096	-0.015937745	0.495221875	0.310222671	0.281163173	0.361328612	0.3457355	0.52197656	0.349988556	0.956497721	0.934971644	Bacteria.Firmicutes.Clostridia.Clostridiales.Lachnospiraceae.Coprococcus_1	VTI1B
103909	ENSG00000100577	rs2270423	0.280795007	0.737845068	0.614318386	0.059225453	-0.226126668	0.08379497	-0.13513554	0.58495253	0.207916407	0.249283015	0.266877299	0.304634867	0.338357996	0.41208729	0.939668907	0.90547771	Bacteria.Firmicutes.Clostridia.Clostridiales.Lachnospiraceae.Coprococcus_1	GSTZ1
103910	ENSG00000100599	rs72699855	0.075075709	0.231712689	0.140278078	0.732651441	0.370745065	-0.472634117	-0.368092636	-0.152332899	0.204944693	0.391498136	0.24654725	0.444026114	0.186223005	0.208034336	0.842514458	0.934971644	Bacteria.Firmicutes.Clostridia.Clostridiales.Lachnospiraceae.Coprococcus_1	RIN3
103911	ENSG00000100612	rs3759692	0.67179036	0.118887208	0.899800513	0.4203017	0.106688238	-0.633331177	0.037689107	0.393624316	0.250665177	0.400760494	0.29815844	0.485331912	0.47533079	0.140111638	0.95390047	0.934971644	Bacteria.Firmicutes.Clostridia.Clostridiales.Lachnospiraceae.Coprococcus_1	DHRS7
103912	ENSG00000100626	rs1275685	0.553185767	0.218487617	0.083012294	0.681624311	0.148026667	0.279664314	-0.557653353	-0.120042204	0.248329672	0.225067878	0.316742882	0.291296051	0.448644457	0.200905723	0.784503685	0.934971644	Bacteria.Firmicutes.Clostridia.Clostridiales.Lachnospiraceae.Coprococcus_1	GALNT16
103913	ENSG00000100628	rs1115100	0.17349976	0.591879373	0.032716603	0.278041075	0.285977308	-0.18451634	-0.571087122	0.461523076	0.207810538	0.342470818	0.261704988	0.421910454	0.273119837	0.368074609	0.741539336	0.934971644	Bacteria.Firmicutes.Clostridia.Clostridiales.Lachnospiraceae.Coprococcus_1	ASB2
103914	ENSG00000100711	rs2295146	0.027787127	0.005454412	0.217766276	0.306080872	-0.647373775	0.701067525	0.430136853	-0.324171142	0.287619295	0.243841121	0.345616539	0.314239876	0.117903495	0.022385645	0.866411272	0.934971644	Bacteria.Firmicutes.Clostridia.Clostridiales.Lachnospiraceae.Coprococcus_1	ZFYVE21
103915	ENSG00000100714	rs2987965	0.126393146	0.215010834	0.717037966	0.730028237	0.459089456	-0.278065874	-0.140135239	-0.101843339	0.296502076	0.222075029	0.384984895	0.293854461	0.238147332	0.199105631	0.939668907	0.934971644	Bacteria.Firmicutes.Clostridia.Clostridiales.Lachnospiraceae.Coprococcus_1	MTHFD1
103916	ENSG00000100731	rs221925	0.010642402	0.01445686	0.576481662	0.486587068	-0.622913432	0.559787399	0.186492086	-0.192907348	0.236831051	0.222749063	0.33221404	0.275684693	0.072885005	0.040548316	0.939668907	0.934971644	Bacteria.Firmicutes.Clostridia.Clostridiales.Lachnospiraceae.Coprococcus_1	PCNX1
103917	ENSG00000100784	rs4904742	0.801711326	0.594320336	0.05432881	0.066247304	0.103426817	-0.137721022	1.180854191	-0.674684957	0.410159846	0.257313961	0.60258813	0.361148267	0.498783347	0.369077149	0.772849599	0.910726321	Bacteria.Firmicutes.Clostridia.Clostridiales.Lachnospiraceae.Coprococcus_1	RPS6KA5
103918	ENSG00000100815	rs11621328	0.583592565	0.158234679	0.967448638	0.36785091	0.161054973	-0.500346164	0.014458545	0.371496886	0.292350163	0.350515532	0.352940805	0.409669399	0.456181734	0.166502347	0.956497721	0.934971644	Bacteria.Firmicutes.Clostridia.Clostridiales.Lachnospiraceae.Coprococcus_1	TRIP11
103919	ENSG00000100883	rs8017225	0.843907959	0.649628928	0.156341322	0.050015091	0.046100654	-0.147709473	-0.412259051	0.761394143	0.233201855	0.323645497	0.287471719	0.381268513	0.507536845	0.385310051	0.854474197	0.883483611	Bacteria.Firmicutes.Clostridia.Clostridiales.Lachnospiraceae.Coprococcus_1	SRP54
103920	ENSG00000100908	rs2236352	2.60547307794941e-06	2.53111548528032e-08	0.001094869	0.001064801	1.150181461	-1.696332673	-0.905138737	1.116831913	0.223277249	0.267700017	0.264852631	0.325942601	0.00040925	4.11109541402943e-06	0.460906094	0.523938554	Bacteria.Firmicutes.Clostridia.Clostridiales.Lachnospiraceae.Coprococcus_1	EMC9
103921	ENSG00000100979	rs73307905	0.040774511	0.133258634	0.020393384	0.422105668	0.409160251	-0.583583925	-0.580534133	0.360108182	0.196012103	0.383834086	0.24420125	0.445743896	0.140339793	0.150306742	0.714998981	0.934971644	Bacteria.Firmicutes.Clostridia.Clostridiales.Lachnospiraceae.Coprococcus_1	PLTP
103922	ENSG00000100985	rs3761158	0.194673214	0.205960319	0.670466934	0.909858221	0.376089954	-0.358649621	-0.154124255	-0.038757916	0.287004593	0.280737349	0.360569743	0.341000874	0.289096798	0.194286159	0.939668907	0.936002958	Bacteria.Firmicutes.Clostridia.Clostridiales.Lachnospiraceae.Coprococcus_1	MMP9
103923	ENSG00000100994	rs2281562	0.831522233	0.077066771	0.02216025	0.332557359	0.042567328	-0.607015319	0.583298179	-0.375894286	0.199278816	0.337893673	0.248875347	0.38503684	0.505241004	0.10897067	0.714998981	0.934971644	Bacteria.Firmicutes.Clostridia.Clostridiales.Lachnospiraceae.Coprococcus_1	PYGB
103924	ENSG00000100997	rs3827014	0.820141465	0.904476326	0.946518485	0.84525968	-0.093542715	0.031674154	0.032355946	0.063160205	0.409763165	0.262904554	0.480492935	0.322326202	0.502150457	0.458573046	0.95627005	0.934971644	Bacteria.Firmicutes.Clostridia.Clostridiales.Lachnospiraceae.Coprococcus_1	ABHD12
103925	ENSG00000101000	rs17092456	0.071228206	0.065688931	0.096102997	0.847130089	0.364935921	-0.738492999	-0.418234673	0.096717952	0.198980762	0.394467406	0.247692315	0.499699541	0.182440539	0.098624204	0.789360929	0.934971644	Bacteria.Firmicutes.Clostridia.Clostridiales.Lachnospiraceae.Coprococcus_1	PROCR
103926	ENSG00000101003	rs2151144	0.499739677	0.634348928	0.852723972	0.480062556	0.261710188	-0.121115323	0.085911448	-0.222306836	0.385607188	0.253450512	0.460937416	0.312978623	0.430189659	0.379048954	0.95390047	0.934971644	Bacteria.Firmicutes.Clostridia.Clostridiales.Lachnospiraceae.Coprococcus_1	GINS1
103927	ENSG00000101004	rs73597820	0.727323718	0.520082257	0.27800706	0.608826997	0.069565502	0.254858459	-0.270177459	0.241917868	0.19864721	0.39407081	0.24697043	0.470436076	0.487406998	0.340866615	0.884033046	0.934971644	Bacteria.Firmicutes.Clostridia.Clostridiales.Lachnospiraceae.Coprococcus_1	NINL
103928	ENSG00000101019	rs62210591	0.013130184	0.011345453	0.178859391	0.150681167	-0.935220131	0.75347943	0.640689866	-0.516454302	0.36671676	0.289130439	0.471459565	0.35512761	0.078303445	0.034709412	0.866411272	0.934971644	Bacteria.Firmicutes.Clostridia.Clostridiales.Lachnospiraceae.Coprococcus_1	UQCC1
103929	ENSG00000101052	rs6017092	0.487746362	0.797282538	0.849598219	0.597808246	-0.187175382	0.07423379	-0.066458109	0.187367932	0.268208813	0.287815703	0.349066103	0.353418435	0.424726705	0.428280487	0.95390047	0.934971644	Bacteria.Firmicutes.Clostridia.Clostridiales.Lachnospiraceae.Coprococcus_1	IFT52
103930	ENSG00000101057	rs285172	0.36507831	0.465297385	0.885442234	0.589445765	0.620298398	-0.273005924	0.109940834	-0.229623178	0.680065361	0.371699315	0.760096928	0.423401186	0.375183014	0.316332294	0.95390047	0.934971644	Bacteria.Firmicutes.Clostridia.Clostridiales.Lachnospiraceae.Coprococcus_1	MYBL2
103931	ENSG00000101158	rs189356	0.031669369	0.059237576	0.275008901	0.828141498	0.688145518	-0.463196019	-0.413338243	0.064611083	0.313369191	0.241237661	0.375461563	0.296432708	0.125606906	0.092514442	0.883353278	0.934971644	Bacteria.Firmicutes.Clostridia.Clostridiales.Lachnospiraceae.Coprococcus_1	NELFCD
103932	ENSG00000101166	rs151360	0.523014895	0.316621565	0.804802403	0.494761926	0.139503931	-0.303514629	-0.065502025	0.243772855	0.217234961	0.300748185	0.26396384	0.355031021	0.440127232	0.252202565	0.951726504	0.934971644	Bacteria.Firmicutes.Clostridia.Clostridiales.Lachnospiraceae.Coprococcus_1	PRELID3B
103933	ENSG00000101181	rs6089332	0.770505319	0.789594564	0.10917454	0.115602943	0.066473956	0.074485546	-0.447743766	0.540894485	0.226924253	0.2779942	0.275671487	0.339156307	0.493070813	0.426004112	0.823710533	0.934971644	Bacteria.Firmicutes.Clostridia.Clostridiales.Lachnospiraceae.Coprococcus_1	MTG2
103934	ENSG00000101182	rs6121516	0.205939458	0.333243593	0.236117022	0.769579618	0.250662317	-0.383904974	-0.288778617	0.14033397	0.196199837	0.393805017	0.241493145	0.47708096	0.296805982	0.258751854	0.866411272	0.934971644	Bacteria.Firmicutes.Clostridia.Clostridiales.Lachnospiraceae.Coprococcus_1	PSMA7
103935	ENSG00000101190	rs66634465	0.763411323	0.996047738	0.797557421	0.838763132	0.05890635	-0.00268317	-0.063006271	-0.12206365	0.194879875	0.539597941	0.244624162	0.597494088	0.493070813	0.482841733	0.948989826	0.934971644	Bacteria.Firmicutes.Clostridia.Clostridiales.Lachnospiraceae.Coprococcus_1	TCFL5
103936	ENSG00000101191	rs6011489	0.951060747	0.926838787	0.583179767	0.591805643	-0.0120271	0.015499324	0.13106909	-0.118398857	0.195206571	0.168142501	0.237657871	0.219709906	0.537520604	0.463765402	0.939668907	0.934971644	Bacteria.Firmicutes.Clostridia.Clostridiales.Lachnospiraceae.Coprococcus_1	DIDO1
103937	ENSG00000101307	rs11696842	0.291220488	0.010324	0.835780244	0.05001253	-0.222726255	1.185879901	0.05353332	-0.999475473	0.209309492	0.448918847	0.257214154	0.500482101	0.343625299	0.032938077	0.95390047	0.883483611	Bacteria.Firmicutes.Clostridia.Clostridiales.Lachnospiraceae.Coprococcus_1	SIRPB1
103938	ENSG00000101310	rs6075354	0.082198635	0.095658356	0.225990026	0.312824797	1.288754094	-0.655067956	-1.120052836	0.502497195	0.730019828	0.387422515	0.916312528	0.493995417	0.1925995	0.123577388	0.866411272	0.934971644	Bacteria.Firmicutes.Clostridia.Clostridiales.Lachnospiraceae.Coprococcus_1	SEC23B
103939	ENSG00000101311	rs16991857	0.613174962	0.093862868	0.505727801	0.967803215	0.12955985	-0.490202917	0.209583932	0.015245738	0.255040493	0.288310799	0.313178294	0.376257407	0.462516792	0.122196432	0.934206756	0.938621959	Bacteria.Firmicutes.Clostridia.Clostridiales.Lachnospiraceae.Coprococcus_1	FERMT1
103940	ENSG00000101361	rs6138678	0.788116197	0.129195105	0.347447741	0.412120791	0.06364583	0.482090147	-0.2625218	-0.338817657	0.235839971	0.313696486	0.277388775	0.410451204	0.494703437	0.147965253	0.89308865	0.934971644	Bacteria.Firmicutes.Clostridia.Clostridiales.Lachnospiraceae.Coprococcus_1	NOP56
103941	ENSG00000101363	rs1806940	0.006785343	0.009213005	0.398885406	0.437204082	-1.272043853	0.771177828	0.568814459	-0.309199699	0.454857169	0.287300655	0.669821838	0.395526119	0.057883889	0.030258034	0.915293633	0.934971644	Bacteria.Firmicutes.Clostridia.Clostridiales.Lachnospiraceae.Coprococcus_1	MANBAL
103942	ENSG00000101400	rs158672	0.704117897	0.830427474	0.947476843	0.737882234	0.250555259	-0.088182609	0.052076225	-0.162376792	0.656859915	0.410119738	0.787475629	0.483128522	0.483052334	0.439088232	0.95627005	0.934971644	Bacteria.Firmicutes.Clostridia.Clostridiales.Lachnospiraceae.Coprococcus_1	SNTA1
103943	ENSG00000101442	rs2245231	0.014545225	0.038892982	0.033139493	0.159677369	0.669748213	-0.476726379	-0.734407578	0.413286098	0.266755367	0.226152866	0.337391191	0.290545482	0.082139571	0.072534398	0.741539336	0.934971644	Bacteria.Firmicutes.Clostridia.Clostridiales.Lachnospiraceae.Coprococcus_1	ACTR5
103944	ENSG00000101443	rs6032226	0.443899025	0.368354537	0.983576896	0.995810742	0.225877811	-0.248424155	-0.007410441	-0.001743924	0.293224722	0.274240571	0.358613979	0.330870588	0.40513312	0.275825151	0.958246937	0.943020356	Bacteria.Firmicutes.Clostridia.Clostridiales.Lachnospiraceae.Coprococcus_1	WFDC2
103945	ENSG00000101452	rs6729	0.441470832	0.01338902	0.862328051	0.151673285	0.182327561	-0.866403465	-0.051568589	0.616735122	0.23542746	0.34073588	0.296201127	0.425130348	0.40405293	0.038030885	0.95390047	0.934971644	Bacteria.Firmicutes.Clostridia.Clostridiales.Lachnospiraceae.Coprococcus_1	DHX35
103946	ENSG00000101457	rs390386	0.095348914	0.033048995	0.337681345	0.128342372	-0.666366554	0.642250808	0.44641861	-0.53145961	0.393729044	0.29489638	0.462185689	0.345037021	0.206431995	0.066644271	0.890365611	0.934971644	Bacteria.Firmicutes.Clostridia.Clostridiales.Lachnospiraceae.Coprococcus_1	DNTTIP1
103947	ENSG00000101474	rs6138456	0.578977324	0.686774084	0.777580785	0.959333822	-0.120638351	0.242608473	0.076270214	0.034299381	0.216321106	0.59896602	0.268889256	0.670085408	0.455924786	0.397351528	0.947061812	0.9373702	Bacteria.Firmicutes.Clostridia.Clostridiales.Lachnospiraceae.Coprococcus_1	APMAP
103948	ENSG00000101546	rs11663720	0.278519909	0.536835609	0.033121775	0.107429187	0.345592599	-0.174870134	-0.827567005	0.539933444	0.316248107	0.281639039	0.380149486	0.330758873	0.337183722	0.347009654	0.741539336	0.934971644	Bacteria.Firmicutes.Clostridia.Clostridiales.Lachnospiraceae.Coprococcus_1	RBFA
103949	ENSG00000101574	rs2138847	0.00395394	0.004572944	0.01136932	0.030642564	1.020399489	-0.758830192	-1.095633399	0.684435653	0.341447659	0.258321887	0.42055276	0.309718788	0.044856058	0.020123713	0.679314279	0.828120793	Bacteria.Firmicutes.Clostridia.Clostridiales.Lachnospiraceae.Coprococcus_1	METTL4
103950	ENSG00000101605	rs4798071	2.13761758288832e-05	5.77560482385702e-05	0.008027533	0.128010775	0.808626357	-1.174309588	-0.608558134	0.493392945	0.176449171	0.272858094	0.222493221	0.320039925	0.001669555	0.001213995	0.679314279	0.934971644	Bacteria.Firmicutes.Clostridia.Clostridiales.Lachnospiraceae.Coprococcus_1	MYOM1
103951	ENSG00000101624	rs35699948	0.156676829	0.111097372	0.721891478	0.828584999	-0.365030399	0.430634927	0.110238894	0.070713162	0.25474821	0.266603233	0.308378781	0.325281769	0.259512558	0.134936485	0.940335694	0.934971644	Bacteria.Firmicutes.Clostridia.Clostridiales.Lachnospiraceae.Coprococcus_1	CEP76
103952	ENSG00000101639	rs529620	0.031364289	0.013662381	0.440599044	0.598372622	0.638694384	-0.538245931	0.298231086	-0.142095601	0.290309427	0.212329829	0.384348481	0.268439005	0.125484924	0.038623142	0.928573501	0.934971644	Bacteria.Firmicutes.Clostridia.Clostridiales.Lachnospiraceae.Coprococcus_1	CEP192
103953	ENSG00000101751	rs1893958	0.027726965	0.027095533	0.072526279	0.202181991	0.443191661	-0.445191358	-0.439626947	0.307485434	0.196825125	0.196876453	0.240830888	0.238661038	0.117903495	0.058691871	0.784503685	0.934971644	Bacteria.Firmicutes.Clostridia.Clostridiales.Lachnospiraceae.Coprococcus_1	POLI
103954	ENSG00000102471	rs2783123	0.511435472	0.962978417	0.344076906	0.910225584	-0.168824076	-0.019741343	0.29311278	-0.056800801	0.255702684	0.423674114	0.307540414	0.501800177	0.433547245	0.474097751	0.892937794	0.936002958	Bacteria.Firmicutes.Clostridia.Clostridiales.Lachnospiraceae.Coprococcus_1	NDFIP2
103955	ENSG00000102580	rs2305091	0.872537323	0.816887446	0.857409258	0.741321326	0.05734995	-0.063589643	0.076061153	-0.110383789	0.356054584	0.273514859	0.421653209	0.33296678	0.515823766	0.434759581	0.95390047	0.934971644	Bacteria.Firmicutes.Clostridia.Clostridiales.Lachnospiraceae.Coprococcus_1	DNAJC3
103956	ENSG00000102699	rs73154390	0.580320151	0.012008321	0.322773819	0.557378224	0.116026938	-1.161485369	0.257600071	0.305834067	0.208792236	0.449415662	0.258543192	0.518550127	0.455998776	0.035937365	0.890353514	0.934971644	Bacteria.Firmicutes.Clostridia.Clostridiales.Lachnospiraceae.Coprococcus_1	PARP4
103957	ENSG00000102743	rs3783164	0.642310227	0.534621867	0.240107071	0.175742505	0.242105133	-0.22573844	-0.73109817	0.57537555	0.518814604	0.361591922	0.61666227	0.420319436	0.467994925	0.346343519	0.866688045	0.934971644	Bacteria.Firmicutes.Clostridia.Clostridiales.Lachnospiraceae.Coprococcus_1	SLC25A15
103958	ENSG00000102780	rs56366712	0.473159069	0.936706965	0.037865476	0.071848515	-0.131098431	0.021111701	0.473853515	-0.590311286	0.181690133	0.264831863	0.223560297	0.32258927	0.417212496	0.467156905	0.741539336	0.931460021	Bacteria.Firmicutes.Clostridia.Clostridiales.Lachnospiraceae.Coprococcus_1	DGKH
103959	ENSG00000102781	rs202083	0.804320642	0.360818959	0.695074571	0.713971233	-0.054525316	0.202429154	-0.103336421	0.108816689	0.219176868	0.219959957	0.262460065	0.295591776	0.499024772	0.272505115	0.939668907	0.934971644	Bacteria.Firmicutes.Clostridia.Clostridiales.Lachnospiraceae.Coprococcus_1	KATNAL1
103960	ENSG00000102858	rs841228	0.005905892	0.001333646	0.088996874	0.047650988	-1.239420191	1.043923308	0.893524506	-0.761918474	0.435395237	0.311272917	0.517517027	0.377436224	0.054513856	0.009607872	0.788540489	0.883483611	Bacteria.Firmicutes.Clostridia.Clostridiales.Lachnospiraceae.Coprococcus_1	MGRN1
103961	ENSG00000102910	rs2129245	0.74916452	0.042183559	0.891035889	0.81828966	-0.068859525	0.615323357	-0.03584971	0.103259043	0.214448605	0.29689065	0.260665564	0.447633256	0.49170086	0.076127093	0.95390047	0.934971644	Bacteria.Firmicutes.Clostridia.Clostridiales.Lachnospiraceae.Coprococcus_1	LONP2
103962	ENSG00000102931	rs7187999	0.045617402	0.031896668	0.321761348	0.760253404	0.600773163	-0.557806112	-0.35425539	0.099063193	0.294777336	0.254365261	0.354803576	0.323277058	0.146806495	0.065607988	0.890353514	0.934971644	Bacteria.Firmicutes.Clostridia.Clostridiales.Lachnospiraceae.Coprococcus_1	ARL2BP
103963	ENSG00000102934	rs11643781	0.021257242	0.002098058	0.541356019	0.345296645	-0.738738694	0.753637141	0.243190515	-0.29215139	0.312949538	0.235184233	0.396073429	0.307313048	0.101063362	0.012578811	0.934241679	0.934971644	Bacteria.Firmicutes.Clostridia.Clostridiales.Lachnospiraceae.Coprococcus_1	PLLP
103964	ENSG00000102978	rs73563321	0.720702032	0.193880425	0.858610745	0.58200469	0.063109514	-0.49345423	0.039117376	0.252480231	0.175755302	0.375891006	0.218714475	0.456375838	0.485519737	0.186535004	0.95390047	0.934971644	Bacteria.Firmicutes.Clostridia.Clostridiales.Lachnospiraceae.Coprococcus_1	POLR2C
103965	ENSG00000103051	rs11649624	0.071880207	0.310766044	0.953945287	0.281110405	0.476659092	-0.233032938	-0.019186903	-0.311180513	0.260511177	0.228109894	0.330943284	0.286310104	0.182440539	0.249877864	0.95627005	0.934971644	Bacteria.Firmicutes.Clostridia.Clostridiales.Lachnospiraceae.Coprococcus_1	COG4
103966	ENSG00000103064	rs1127773	0.839253395	0.470039137	0.751235006	0.63482538	-0.064518756	0.19218377	-0.123452703	-0.151371572	0.316792261	0.264473104	0.38778103	0.317212552	0.506897521	0.31791733	0.943309891	0.934971644	Bacteria.Firmicutes.Clostridia.Clostridiales.Lachnospiraceae.Coprococcus_1	SLC7A6
103967	ENSG00000103091	rs11149787	0.349417601	0.370335748	0.796995182	0.968835567	0.214410017	-0.263269488	-0.072741511	-0.013771987	0.227486435	0.291841474	0.28162158	0.35115116	0.369857271	0.276960457	0.948989826	0.938621959	Bacteria.Firmicutes.Clostridia.Clostridiales.Lachnospiraceae.Coprococcus_1	WDR59
103968	ENSG00000103148	rs2541606	0.005256653	0.001383313	0.113242393	0.093707177	0.824353588	-0.91057506	-0.564393364	0.566298608	0.285416306	0.272478555	0.351548041	0.332904826	0.051782229	0.009730269	0.824512954	0.933051933	Bacteria.Firmicutes.Clostridia.Clostridiales.Lachnospiraceae.Coprococcus_1	NPRL3
103969	ENSG00000103152	rs2541623	0.631446361	0.717300222	0.228214166	0.291425873	0.354946419	-0.15241974	-1.087768584	0.536637456	0.736449574	0.419139667	0.894219003	0.504527634	0.466645141	0.405942633	0.866411272	0.934971644	Bacteria.Firmicutes.Clostridia.Clostridiales.Lachnospiraceae.Coprococcus_1	MPG
103970	ENSG00000103168	rs8692	0.006642133	0.025651443	0.056855152	0.38517679	0.702522013	-0.428535977	-0.605904067	0.20649897	0.250515107	0.187631569	0.31249626	0.236189232	0.057641569	0.057236246	0.775114431	0.934971644	Bacteria.Firmicutes.Clostridia.Clostridiales.Lachnospiraceae.Coprococcus_1	TAF1C
103971	ENSG00000103174	rs1045693	0.66301553	0.697076328	0.911938147	0.716249083	-0.147766361	0.09885376	-0.047995326	0.122856582	0.337555381	0.252823259	0.432290547	0.336534697	0.472745923	0.400313595	0.953989364	0.934971644	Bacteria.Firmicutes.Clostridia.Clostridiales.Lachnospiraceae.Coprococcus_1	NAGPA
103972	ENSG00000103194	rs7202832	0.195087209	0.166197379	0.735151531	0.879411497	0.485723129	-0.415248889	-0.151734899	0.056371815	0.371017075	0.296555897	0.446627366	0.370103913	0.289246484	0.170154397	0.942062284	0.936002958	Bacteria.Firmicutes.Clostridia.Clostridiales.Lachnospiraceae.Coprococcus_1	USP10
103973	ENSG00000103196	rs11149683	0.031391436	0.0361033	0.399514633	0.571335506	0.912041137	-0.53060673	-0.473010177	0.187654392	0.414624141	0.247933464	0.557753058	0.329812644	0.125484924	0.069809288	0.915293633	0.934971644	Bacteria.Firmicutes.Clostridia.Clostridiales.Lachnospiraceae.Coprococcus_1	CRISPLD2
103974	ENSG00000103199	rs77136441	0.577200463	0.633240002	0.909871512	0.604228464	-0.111020035	0.203826361	0.027830155	0.257006863	0.198143662	0.425140688	0.244892241	0.493420028	0.455924786	0.378766359	0.953989364	0.934971644	Bacteria.Firmicutes.Clostridia.Clostridiales.Lachnospiraceae.Coprococcus_1	ZNF500
103975	ENSG00000103202	rs2363759	0.959225909	0.319871115	0.277295874	0.880519632	-0.014596495	0.298354519	-0.384975028	0.052314388	0.284407135	0.297642373	0.351382175	0.34667577	0.540060275	0.253894176	0.884033046	0.936002958	Bacteria.Firmicutes.Clostridia.Clostridiales.Lachnospiraceae.Coprococcus_1	NME4
103976	ENSG00000103226	rs144648477	0.011268474	5.5562078502456e-05	0.864680094	0.285590295	0.489898509	-1.058862816	0.040039471	0.308958964	0.187801357	0.245404637	0.234018106	0.286947483	0.073940125	0.001210606	0.95390047	0.934971644	Bacteria.Firmicutes.Clostridia.Clostridiales.Lachnospiraceae.Coprococcus_1	NOMO3
103977	ENSG00000103227	rs28450391	0.3707711	0.002654245	0.997128952	0.068346723	-0.208156593	1.043759638	-0.00101251	-0.792944139	0.230958664	0.333965676	0.280303046	0.427804064	0.37759375	0.014413964	0.959098848	0.91711124	Bacteria.Firmicutes.Clostridia.Clostridiales.Lachnospiraceae.Coprococcus_1	LMF1
103978	ENSG00000103275	rs4984799	0.507043309	0.807918028	0.09002868	0.276585513	0.254897408	-0.072766761	-0.832314102	0.400211451	0.382074003	0.298095613	0.483654333	0.364744341	0.432610696	0.432174475	0.788540489	0.934971644	Bacteria.Firmicutes.Clostridia.Clostridiales.Lachnospiraceae.Coprococcus_1	UBE2I
103979	ENSG00000103316	rs14122	0.03027312	0.020077182	0.222361156	0.538225128	-0.700084883	0.67092423	0.461337941	-0.206859687	0.316070488	0.281480858	0.374441181	0.334303508	0.123197165	0.049565978	0.866411272	0.934971644	Bacteria.Firmicutes.Clostridia.Clostridiales.Lachnospiraceae.Coprococcus_1	CRYM
103980	ENSG00000103319	rs7205625	0.417596725	0.761350388	0.206248966	0.655935113	-0.163103355	-0.167978415	0.324380787	0.270850414	0.199931717	0.550772082	0.254076636	0.605126564	0.396637215	0.418671254	0.866411272	0.934971644	Bacteria.Firmicutes.Clostridia.Clostridiales.Lachnospiraceae.Coprococcus_1	EEF2K
103981	ENSG00000103335	rs860762	0.567367958	0.37425078	0.948639448	0.681775635	0.186812362	-0.238011628	0.024335264	-0.135472573	0.324968075	0.266025164	0.376330054	0.328905204	0.453067095	0.278650292	0.95627005	0.934971644	Bacteria.Firmicutes.Clostridia.Clostridiales.Lachnospiraceae.Coprococcus_1	PIEZO1
103982	ENSG00000103343	rs39729	0.269340472	0.269693709	0.0457099	0.041069478	0.731749497	-0.402250114	-1.579821015	0.902846436	0.656809773	0.361323932	0.775501847	0.433170441	0.333703905	0.227931377	0.772849599	0.878856555	Bacteria.Firmicutes.Clostridia.Clostridiales.Lachnospiraceae.Coprococcus_1	ZNF174
103983	ENSG00000103351	rs12933120	0.777597359	0.727289601	0.263704557	0.408938447	0.059108874	0.142909408	-0.289569217	0.396397199	0.208403224	0.408030592	0.256839619	0.476933092	0.493971396	0.408516984	0.874146606	0.934971644	Bacteria.Firmicutes.Clostridia.Clostridiales.Lachnospiraceae.Coprococcus_1	CLUAP1
103984	ENSG00000103353	rs2269767	0.778309634	0.615288509	0.696971252	0.382467364	-0.06800909	0.172650883	0.113574384	-0.395681318	0.240574854	0.341903974	0.290365872	0.449985866	0.493971396	0.374521999	0.939668907	0.934971644	Bacteria.Firmicutes.Clostridia.Clostridiales.Lachnospiraceae.Coprococcus_1	UBFD1
103985	ENSG00000103356	rs6497673	0.268655195	0.193079843	0.847281267	0.695772525	-0.954196603	0.603090018	0.190071763	-0.209607663	0.855239053	0.458570855	0.983002546	0.533661495	0.333673381	0.185965039	0.95390047	0.934971644	Bacteria.Firmicutes.Clostridia.Clostridiales.Lachnospiraceae.Coprococcus_1	EARS2
103986	ENSG00000103404	rs12445912	0.901581689	0.974135361	0.334222279	0.249450392	-0.034267191	-0.010771081	0.314091362	-0.453159579	0.276020197	0.33093659	0.322848779	0.389954079	0.522946244	0.476070487	0.890353514	0.934971644	Bacteria.Firmicutes.Clostridia.Clostridiales.Lachnospiraceae.Coprococcus_1	USP31
103987	ENSG00000103485	rs9933310	0.071877593	0.05244761	0.912978206	0.580577152	-0.602687331	0.577995221	0.042243749	0.191440209	0.329386995	0.292565734	0.385052857	0.344734083	0.182440539	0.086364298	0.953989364	0.934971644	Bacteria.Firmicutes.Clostridia.Clostridiales.Lachnospiraceae.Coprococcus_1	QPRT
103988	ENSG00000103490	rs62057090	0.639246708	0.634697771	0.886852862	0.702026384	0.112257726	-0.196393735	-0.040879199	-0.183886984	0.238359823	0.41140513	0.28617459	0.478525343	0.467684856	0.379114677	0.95390047	0.934971644	Bacteria.Firmicutes.Clostridia.Clostridiales.Lachnospiraceae.Coprococcus_1	PYCARD
103989	ENSG00000103510	rs4527034	0.504567881	0.446038843	0.640429863	0.644441545	-0.230636545	0.182406571	-0.201777662	0.138258854	0.343696233	0.237912944	0.42995997	0.298191283	0.431939421	0.308522296	0.939668907	0.934971644	Bacteria.Firmicutes.Clostridia.Clostridiales.Lachnospiraceae.Coprococcus_1	KAT8
103990	ENSG00000103534	rs12930873	0.333022923	0.325391906	0.789776711	0.79980742	0.348223778	-0.259495206	-0.128381932	0.086625445	0.357039485	0.261869046	0.479571127	0.340191978	0.363831581	0.256458778	0.948989826	0.934971644	Bacteria.Firmicutes.Clostridia.Clostridiales.Lachnospiraceae.Coprococcus_1	TMC5
103991	ENSG00000103540	rs6497374	0.695807297	0.914357236	0.650811279	0.771360875	-0.127115495	0.024189655	0.237703647	-0.095167107	0.323675269	0.224054057	0.522724056	0.326126469	0.482638616	0.461347594	0.939668907	0.934971644	Bacteria.Firmicutes.Clostridia.Clostridiales.Lachnospiraceae.Coprococcus_1	CCP110
103992	ENSG00000103642	rs2652820	0.490792616	0.602254044	0.982204474	0.851203812	-0.434478134	0.188294133	-0.016615767	0.080840984	0.626973316	0.359531656	0.742065905	0.429249132	0.426282584	0.371680209	0.958246937	0.934971644	Bacteria.Firmicutes.Clostridia.Clostridiales.Lachnospiraceae.Coprococcus_1	LACTB
103993	ENSG00000103653	rs4646903	0.314009325	0.667548626	0.365486901	0.667734201	0.196542746	-0.172281065	-0.215288783	-0.210393322	0.19369471	0.399281246	0.23623478	0.487900926	0.354647526	0.390783895	0.904055245	0.934971644	Bacteria.Firmicutes.Clostridia.Clostridiales.Lachnospiraceae.Coprococcus_1	CSK
103994	ENSG00000103671	rs12916779	0.009957218	0.024682335	0.638568729	0.882056145	1.414002949	-0.702019851	-0.365707545	0.06424577	0.53253878	0.305257353	0.774945661	0.431331385	0.070334127	0.055891727	0.939668907	0.936002958	Bacteria.Firmicutes.Clostridia.Clostridiales.Lachnospiraceae.Coprococcus_1	TRIP4
103995	ENSG00000103707	rs28583784	0.1147944	0.090307883	0.840174928	0.90417573	1.342286714	-0.789368095	-0.182662951	0.060851696	0.839745798	0.459105761	0.902134059	0.503494258	0.225235506	0.119605732	0.95390047	0.936002958	Bacteria.Firmicutes.Clostridia.Clostridiales.Lachnospiraceae.Coprococcus_1	MTFMT
103996	ENSG00000103710	rs2946677	0.993396794	0.727648024	0.58686673	0.969800486	0.007243462	0.163511254	-0.513900864	0.019416219	0.871878661	0.46749285	0.941037974	0.510891105	0.548174731	0.408516984	0.939668907	0.938621959	Bacteria.Firmicutes.Clostridia.Clostridiales.Lachnospiraceae.Coprococcus_1	RASL12
103997	ENSG00000103723	rs4779042	0.070038627	0.027027537	0.267927345	0.383304399	-0.44542013	0.514650409	0.329078594	-0.249350911	0.241814254	0.227488393	0.294498137	0.284074884	0.182440539	0.058691871	0.875404598	0.934971644	Bacteria.Firmicutes.Clostridia.Clostridiales.Lachnospiraceae.Coprococcus_1	AP3B2
103998	ENSG00000103811	rs2289702	0.129234286	0.099747786	0.609041657	0.323166877	0.269563313	-0.702445774	-0.111435609	-0.499416034	0.175423356	0.420650431	0.216829071	0.501654911	0.240105253	0.126355128	0.939668907	0.934971644	Bacteria.Firmicutes.Clostridia.Clostridiales.Lachnospiraceae.Coprococcus_1	CTSH
103999	ENSG00000103852	rs12911898	0.787343749	0.949149564	0.280993745	0.353662273	-0.065146013	-0.023346399	0.321369216	-0.432794568	0.240500088	0.364664792	0.295612157	0.463282117	0.494703437	0.470139554	0.884033046	0.934971644	Bacteria.Firmicutes.Clostridia.Clostridiales.Lachnospiraceae.Coprococcus_1	TTC23
104000	ENSG00000103932	rs7163686	0.011668855	0.001680165	0.508715978	0.915087158	-0.747302474	0.716087766	-0.235608267	0.027444624	0.287939071	0.218444121	0.354560561	0.256396615	0.07492901	0.011076966	0.934206756	0.936002958	Bacteria.Firmicutes.Clostridia.Clostridiales.Lachnospiraceae.Coprococcus_1	RPAP1
104001	ENSG00000103995	rs16961470	0.80351665	0.485793814	0.504964968	0.372087354	0.044570763	-0.266798313	0.145846066	-0.425298671	0.178413594	0.380586898	0.217544212	0.473195556	0.498971019	0.325926066	0.934206756	0.934971644	Bacteria.Firmicutes.Clostridia.Clostridiales.Lachnospiraceae.Coprococcus_1	CEP152
104002	ENSG00000104047	rs8033476	0.773723041	0.987555274	0.474823226	0.312119071	0.080351344	-0.003483499	0.268534385	-0.289122366	0.278312862	0.222475449	0.373572574	0.283813181	0.493324646	0.480324897	0.932402354	0.934971644	Bacteria.Firmicutes.Clostridia.Clostridiales.Lachnospiraceae.Coprococcus_1	DTWD1
104003	ENSG00000104059	rs7183623	0.949157621	0.869977876	0.275007295	0.470722506	-0.026946802	-0.047136745	0.678768773	-0.287570188	0.42096896	0.286834342	0.616567007	0.39635105	0.537520604	0.450236936	0.883353278	0.934971644	Bacteria.Firmicutes.Clostridia.Clostridiales.Lachnospiraceae.Coprococcus_1	ENTREP2
104004	ENSG00000104064	rs504781	0.570311317	0.966882245	0.767742878	0.449018296	0.153591737	-0.012195943	-0.099369644	-0.289688563	0.269227035	0.292615009	0.335066728	0.38033891	0.4543455	0.474788168	0.9465842	0.934971644	Bacteria.Firmicutes.Clostridia.Clostridiales.Lachnospiraceae.Coprococcus_1	GABPB1
104005	ENSG00000104219	rs2517056	0.165480256	0.092925298	0.433000584	0.520372194	0.437500317	-0.676547411	-0.281276074	0.293046097	0.311910304	0.396746668	0.356512559	0.453433832	0.267626212	0.121362956	0.928573501	0.934971644	Bacteria.Firmicutes.Clostridia.Clostridiales.Lachnospiraceae.Coprococcus_1	ZDHHC2
104006	ENSG00000104231	rs1844358	0.125634205	0.000252277	0.30865275	0.002246562	0.310160465	-1.821350667	-0.264808144	1.680381901	0.199908223	0.470266686	0.258075029	0.528161364	0.238106235	0.003388937	0.884033046	0.683481995	Bacteria.Firmicutes.Clostridia.Clostridiales.Lachnospiraceae.Coprococcus_1	ZFAND1
104007	ENSG00000104321	rs2587561	0.615133509	0.402512282	0.129282084	0.049573785	-0.101529291	0.523671764	0.390677892	-1.361836929	0.200972149	0.621455611	0.254273229	0.680585317	0.462616484	0.291743033	0.842514458	0.883483611	Bacteria.Firmicutes.Clostridia.Clostridiales.Lachnospiraceae.Coprococcus_1	TRPA1
104008	ENSG00000104361	rs75074444	0.007130128	0.042105873	0.01300757	0.378916904	-0.621676292	0.905301498	0.720853579	-0.454100544	0.22374019	0.436633474	0.282260822	0.512564719	0.059584749	0.076127093	0.679314279	0.934971644	Bacteria.Firmicutes.Clostridia.Clostridiales.Lachnospiraceae.Coprococcus_1	NIPAL2
104009	ENSG00000104388	rs652422	0.459653521	0.872692931	0.619321411	0.809796122	-0.216218645	0.051400557	0.170788139	0.08725052	0.290678801	0.319511546	0.342121207	0.361030579	0.411195933	0.450538939	0.939668907	0.934971644	Bacteria.Firmicutes.Clostridia.Clostridiales.Lachnospiraceae.Coprococcus_1	RAB2A
104010	ENSG00000104412	rs747690	0.22035691	0.233785349	0.283156428	0.543369862	0.442933407	-0.314610795	-0.445517897	0.185322297	0.357928822	0.261773911	0.411673019	0.303339583	0.307122192	0.208950194	0.884033046	0.934971644	Bacteria.Firmicutes.Clostridia.Clostridiales.Lachnospiraceae.Coprococcus_1	EMC2
104011	ENSG00000104497	rs10504741	0.230022903	0.095603503	0.488796622	0.354407193	0.376623385	-0.402944932	0.252533654	-0.263934886	0.310828458	0.238270798	0.362740658	0.282967917	0.311196328	0.123577388	0.933255926	0.934971644	Bacteria.Firmicutes.Clostridia.Clostridiales.Lachnospiraceae.Coprococcus_1	SNX16
104012	ENSG00000104518	rs13255282	0.731866539	0.18309896	0.487762478	0.754817004	-0.074302928	0.480485812	-0.193940108	-0.125545015	0.215921313	0.357072792	0.277912508	0.400314562	0.488945965	0.179941062	0.933255926	0.934971644	Bacteria.Firmicutes.Clostridia.Clostridiales.Lachnospiraceae.Coprococcus_1	GSDMD
104013	ENSG00000104522	rs6558379	0.144722311	0.003857618	0.10839213	0.000958184	-0.326644454	0.748483482	0.435357036	-1.034490317	0.221275952	0.249741619	0.267440909	0.298963606	0.251644329	0.018379184	0.823710533	0.523938554	Bacteria.Firmicutes.Clostridia.Clostridiales.Lachnospiraceae.Coprococcus_1	GFUS
104014	ENSG00000104611	rs62493837	0.339637643	0.263667885	0.970363113	0.927915776	-0.357304292	0.331639368	-0.016632377	0.032495659	0.37143589	0.294131833	0.445953187	0.357807173	0.366471559	0.2251636	0.956497721	0.936002958	Bacteria.Firmicutes.Clostridia.Clostridiales.Lachnospiraceae.Coprococcus_1	SH2D4A
104015	ENSG00000104687	rs3779648	0.244291134	0.143076119	0.503351048	0.62655244	0.247567215	-0.669881334	-0.172129672	0.278770973	0.210700014	0.45190114	0.25577555	0.570191019	0.317778049	0.156922185	0.934206756	0.934971644	Bacteria.Firmicutes.Clostridia.Clostridiales.Lachnospiraceae.Coprococcus_1	GSR
104016	ENSG00000104738	rs762679	0.886320949	0.977776293	0.476053399	0.591479299	0.136904505	0.014041854	-0.764314614	0.304670309	0.953883586	0.502134715	1.066258202	0.564870695	0.519078362	0.47717541	0.932402354	0.934971644	Bacteria.Firmicutes.Clostridia.Clostridiales.Lachnospiraceae.Coprococcus_1	MCM4
104017	ENSG00000104756	rs67144712	0.510365734	0.048091545	0.237362953	0.0074124	0.151748794	-0.537272021	-0.356058027	0.904096194	0.229257288	0.266694252	0.298557025	0.327049634	0.433547245	0.082222509	0.866411272	0.774056364	Bacteria.Firmicutes.Clostridia.Clostridiales.Lachnospiraceae.Coprococcus_1	KCTD9
104018	ENSG00000104774	rs8107196	0.463268599	0.160280896	0.99604726	0.49309095	-0.212999551	0.323281271	0.001741242	-0.212224931	0.288680788	0.227604549	0.350129504	0.307886891	0.413337381	0.167367078	0.959098848	0.934971644	Bacteria.Firmicutes.Clostridia.Clostridiales.Lachnospiraceae.Coprococcus_1	MAN2B1
104019	ENSG00000104805	rs3745697	0.192977349	0.053947281	0.350872018	0.456604588	0.34590219	-0.782987382	-0.284767233	0.384512538	0.262951898	0.398905809	0.303054205	0.513419834	0.288427119	0.087721612	0.894393989	0.934971644	Bacteria.Firmicutes.Clostridia.Clostridiales.Lachnospiraceae.Coprococcus_1	NUCB1
104020	ENSG00000104808	rs4987162	0.66162598	0.397030569	0.710572344	0.570824263	0.111385051	-0.231614283	0.115057479	-0.191997034	0.253331014	0.271667247	0.308700027	0.336996131	0.472378827	0.289668993	0.939668907	0.934971644	Bacteria.Firmicutes.Clostridia.Clostridiales.Lachnospiraceae.Coprococcus_1	DHDH
104021	ENSG00000104835	rs730078	0.013191837	0.038465588	0.177509895	0.51234723	0.862198965	-0.563569055	-0.56923193	0.207565623	0.338322746	0.26674375	0.417557574	0.315063203	0.078303445	0.072341423	0.866411272	0.934971644	Bacteria.Firmicutes.Clostridia.Clostridiales.Lachnospiraceae.Coprococcus_1	SARS2
104022	ENSG00000104863	rs35903102	0.114797684	0.056714318	0.588164968	0.490514439	-0.903430649	0.657316827	0.343733627	-0.267395901	0.565198986	0.338814291	0.631629555	0.385617095	0.225235506	0.090149783	0.939668907	0.934971644	Bacteria.Firmicutes.Clostridia.Clostridiales.Lachnospiraceae.Coprococcus_1	LIN7B
104023	ENSG00000104953	rs112428048	0.285625071	0.214796663	0.994161729	0.553293503	0.250634659	-0.413351843	-0.002049536	-0.234910213	0.232795389	0.329964085	0.279021097	0.394192887	0.340585186	0.199105631	0.95908005	0.934971644	Bacteria.Firmicutes.Clostridia.Clostridiales.Lachnospiraceae.Coprococcus_1	TLE6
104024	ENSG00000104964	rs11539938	0.290938681	0.20053087	0.439770821	0.23276082	0.318541818	-0.363881213	0.271356645	-0.395466175	0.299176928	0.281387851	0.349077912	0.328321711	0.34349237	0.191052711	0.928573501	0.934971644	Bacteria.Firmicutes.Clostridia.Clostridiales.Lachnospiraceae.Coprococcus_1	TLE5
104025	ENSG00000104983	rs11878454	0.103673846	0.076883664	0.186219553	0.17834166	0.536727316	-0.520552459	-0.545254132	0.462708823	0.325199243	0.289580375	0.40813516	0.340078676	0.214360341	0.108932449	0.866411272	0.934971644	Bacteria.Firmicutes.Clostridia.Clostridiales.Lachnospiraceae.Coprococcus_1	CCDC61
104026	ENSG00000105072	rs10409401	0.351617117	0.391222247	0.926242661	0.993613016	-0.583527853	0.295336832	0.084948768	0.003967366	0.621968278	0.342156943	0.914086414	0.493709546	0.369857271	0.286582736	0.954142186	0.943020356	Bacteria.Firmicutes.Clostridia.Clostridiales.Lachnospiraceae.Coprococcus_1	C19orf44
104027	ENSG00000105146	rs1544493	0.842962806	0.051273899	0.063233161	0.756817831	-0.046198979	0.484580164	-0.539180639	0.095653821	0.232273875	0.244019887	0.285297245	0.307597339	0.507536845	0.085216984	0.784009744	0.934971644	Bacteria.Firmicutes.Clostridia.Clostridiales.Lachnospiraceae.Coprococcus_1	AURKC
104028	ENSG00000105185	rs10405535	0.013196444	0.00514803	0.463829771	0.336293022	-0.938971015	0.746416234	0.331514844	-0.310132536	0.368467142	0.257769914	0.449872636	0.320158253	0.078303445	0.021795503	0.931718043	0.934971644	Bacteria.Firmicutes.Clostridia.Clostridiales.Lachnospiraceae.Coprococcus_1	PDCD5
104029	ENSG00000105186	rs13313735	0.222045342	0.688759693	0.212370907	0.13416643	-0.268288014	-0.158695712	0.326702407	0.788559355	0.217603373	0.39443961	0.259400434	0.519884315	0.307575525	0.397444416	0.866411272	0.934971644	Bacteria.Firmicutes.Clostridia.Clostridiales.Lachnospiraceae.Coprococcus_1	ANKRD27
104030	ENSG00000105193	rs640000	0.777944179	0.404924819	0.393995719	0.854299273	-0.073701143	0.279660254	-0.27724358	0.072217921	0.26026901	0.333597172	0.323093701	0.391706641	0.493971396	0.292538272	0.915253776	0.934971644	Bacteria.Firmicutes.Clostridia.Clostridiales.Lachnospiraceae.Coprococcus_1	RPS16
104031	ENSG00000105205	rs375688	0.033228693	0.089613715	0.092217739	0.823758029	0.462200884	-0.587604926	-0.44473775	0.093278951	0.212449361	0.341003907	0.260229261	0.417140403	0.128733423	0.119171021	0.789360929	0.934971644	Bacteria.Firmicutes.Clostridia.Clostridiales.Lachnospiraceae.Coprococcus_1	CLC
104032	ENSG00000105220	rs117295911	0.202248811	0.936852672	0.047500145	0.450901787	0.248196358	0.030002377	-0.468239539	0.369860548	0.192671514	0.377229602	0.231792384	0.487630195	0.293780444	0.467156905	0.772849599	0.934971644	Bacteria.Firmicutes.Clostridia.Clostridiales.Lachnospiraceae.Coprococcus_1	GPI
104033	ENSG00000105221	rs12459567	0.549030993	0.359164808	0.860922117	0.95363446	-0.21176281	0.275244066	-0.069374366	-0.019649935	0.351555935	0.298046045	0.394404506	0.336655122	0.447936076	0.271561585	0.95390047	0.9373702	Bacteria.Firmicutes.Clostridia.Clostridiales.Lachnospiraceae.Coprococcus_1	AKT2
104034	ENSG00000105251	rs56240914	0.264395983	0.544657101	0.625717387	0.541598622	-0.334371465	0.204459736	0.167328671	0.230993199	0.297011758	0.335738626	0.34142138	0.376434664	0.331015308	0.349988556	0.939668907	0.934971644	Bacteria.Firmicutes.Clostridia.Clostridiales.Lachnospiraceae.Coprococcus_1	SHD
104035	ENSG00000105281	rs3027957	0.610066128	0.494924049	0.672759318	0.570375224	-0.12974314	0.263538202	0.132052836	-0.255893028	0.253177085	0.383962061	0.311236509	0.448622911	0.461924882	0.330068534	0.939668907	0.934971644	Bacteria.Firmicutes.Clostridia.Clostridiales.Lachnospiraceae.Coprococcus_1	SLC1A5
104036	ENSG00000105287	rs402072	0.898652127	0.696976911	0.257147347	0.338566821	0.028685437	0.14878585	-0.306397062	0.430783558	0.224345019	0.380395487	0.268016271	0.446822525	0.521696936	0.400313595	0.874146606	0.934971644	Bacteria.Firmicutes.Clostridia.Clostridiales.Lachnospiraceae.Coprococcus_1	PRKD2
104037	ENSG00000105383	rs12461354	0.538481447	0.189479511	0.084889514	0.833477341	0.123537696	0.400442834	-0.418970433	-0.092352643	0.199774187	0.301992309	0.23945257	0.437503341	0.444237421	0.183505248	0.784503685	0.934971644	Bacteria.Firmicutes.Clostridia.Clostridiales.Lachnospiraceae.Coprococcus_1	CD33
104038	ENSG00000105398	rs296376	0.327068303	0.048852571	0.797383844	0.719341148	-0.218783801	0.817489835	0.069191001	-0.170794723	0.221557355	0.407208984	0.268401233	0.473240734	0.360559546	0.083125909	0.948989826	0.934971644	Bacteria.Firmicutes.Clostridia.Clostridiales.Lachnospiraceae.Coprococcus_1	SULT2A1
104039	ENSG00000105443	rs1799284	0.044027789	0.01483997	0.313654406	0.162361791	-1.657676296	1.125763393	1.030773822	-0.788376024	0.807150137	0.449778949	1.015086585	0.55785755	0.144905806	0.041059629	0.885884311	0.934971644	Bacteria.Firmicutes.Clostridia.Clostridiales.Lachnospiraceae.Coprococcus_1	CYTH2
104040	ENSG00000105483	rs3078168	0.532106702	0.883679493	0.755388754	0.279561681	0.126174273	-0.047310103	-0.07495018	-0.412537157	0.200866518	0.322095168	0.23956471	0.378334764	0.441753609	0.453033456	0.945197143	0.934971644	Bacteria.Firmicutes.Clostridia.Clostridiales.Lachnospiraceae.Coprococcus_1	CARD8
104041	ENSG00000105497	rs140620234	0.875944574	0.589285769	0.306237458	0.455980354	-0.039598904	-0.142603266	0.305000705	-0.253508734	0.252659144	0.262832311	0.295753252	0.338026318	0.517235741	0.367100594	0.884033046	0.934971644	Bacteria.Firmicutes.Clostridia.Clostridiales.Lachnospiraceae.Coprococcus_1	ZNF175
104042	ENSG00000105519	rs1626918	0.002274088	0.000441577	0.063635008	0.029006122	-1.412663435	0.986935492	0.966322268	-0.70982573	0.444585578	0.266528014	0.512109514	0.317895426	0.03365306	0.004900255	0.784009744	0.827740109	Bacteria.Firmicutes.Clostridia.Clostridiales.Lachnospiraceae.Coprococcus_1	CAPS
104043	ENSG00000105607	rs8012	0.171289108	0.035372384	0.815203899	0.652725027	-0.579745937	0.682893607	-0.108999671	-0.161089334	0.419086915	0.317788388	0.46448411	0.356338724	0.270899873	0.069016241	0.953623872	0.934971644	Bacteria.Firmicutes.Clostridia.Clostridiales.Lachnospiraceae.Coprococcus_1	GCDH
104044	ENSG00000105612	rs7249143	0.65934849	0.071474758	0.44023511	0.940921731	-0.102557916	0.444172669	-0.215306389	0.023702517	0.231588985	0.242400867	0.27725655	0.318588293	0.471835236	0.103836637	0.928573501	0.9373702	Bacteria.Firmicutes.Clostridia.Clostridiales.Lachnospiraceae.Coprococcus_1	DNASE2
104045	ENSG00000105695	rs10411704	8.50170793008947e-08	1.32232284813077e-07	0.109595454	0.161379399	2.737082558	-1.63623143	-0.868928244	0.453797627	0.453696857	0.276333695	0.535638771	0.320346365	3.45287020245582e-05	1.2434324065862e-05	0.823710533	0.934971644	Bacteria.Firmicutes.Clostridia.Clostridiales.Lachnospiraceae.Coprococcus_1	MAG
104046	ENSG00000105750	rs8099975	0.760641618	0.668662857	0.45488944	0.394694425	0.17465405	-0.136867073	-0.57458631	0.360419731	0.570910164	0.318341512	0.764288325	0.42065001	0.493070813	0.391022616	0.931004051	0.934971644	Bacteria.Firmicutes.Clostridia.Clostridiales.Lachnospiraceae.Coprococcus_1	ZNF85
104047	ENSG00000105793	rs17862167	0.821685596	0.278860833	0.774842484	0.776542088	0.051889025	-0.397891505	0.084666421	0.12282417	0.229302724	0.364366966	0.294758714	0.430945797	0.502436145	0.233736946	0.9465842	0.934971644	Bacteria.Firmicutes.Clostridia.Clostridiales.Lachnospiraceae.Coprococcus_1	GTPBP10
104048	ENSG00000105825	rs6972010	0.978510267	0.050901808	0.306349795	0.003120409	0.006322315	0.576869407	0.301696839	-1.033998329	0.233808969	0.290014936	0.292618062	0.336783495	0.54409996	0.085071754	0.884033046	0.683481995	Bacteria.Firmicutes.Clostridia.Clostridiales.Lachnospiraceae.Coprococcus_1	TFPI2
104049	ENSG00000105852	rs2237585	0.434197489	0.062786491	0.379302517	0.663647176	-0.224421653	0.443947557	-0.309850251	0.13159507	0.285195489	0.234497802	0.350027353	0.301216415	0.402773074	0.095767192	0.907540355	0.934971644	Bacteria.Firmicutes.Clostridia.Clostridiales.Lachnospiraceae.Coprococcus_1	PON3
104050	ENSG00000105854	rs43046	0.005161063	0.008386658	0.770069236	0.385873215	0.640847357	-0.822319471	0.080315866	-0.307337535	0.221381032	0.302428982	0.273641447	0.352044915	0.051375144	0.028595384	0.9465842	0.934971644	Bacteria.Firmicutes.Clostridia.Clostridiales.Lachnospiraceae.Coprococcus_1	PON2
104051	ENSG00000105887	rs894794	0.021167872	0.021605232	0.163926762	0.184923803	-0.754847393	0.624278682	0.586303732	-0.457543029	0.319543452	0.265198246	0.416439778	0.341460074	0.101063362	0.05167454	0.858283048	0.934971644	Bacteria.Firmicutes.Clostridia.Clostridiales.Lachnospiraceae.Coprococcus_1	MTPN
104052	ENSG00000105953	rs1058128	0.732928959	0.237726795	0.914212815	0.979087298	-0.073087322	0.406276731	0.027774299	0.013177606	0.213268281	0.340932914	0.256821632	0.500778016	0.489028994	0.211205073	0.953989364	0.941953905	Bacteria.Firmicutes.Clostridia.Clostridiales.Lachnospiraceae.Coprococcus_1	OGDH
104053	ENSG00000105968	rs757693	0.233961124	0.057228093	0.910295297	0.51007926	0.325922091	-0.538778595	-0.039876999	0.227780139	0.271288619	0.278305639	0.352563752	0.343889281	0.312157032	0.090629095	0.953989364	0.934971644	Bacteria.Firmicutes.Clostridia.Clostridiales.Lachnospiraceae.Coprococcus_1	H2AZ2
104054	ENSG00000105971	rs1052990	0.270001712	0.557058485	0.967519227	0.35901568	0.254476772	-0.141384434	-0.011680396	-0.270088761	0.228733945	0.239526356	0.2857447	0.29237232	0.333916163	0.35380938	0.956497721	0.934971644	Bacteria.Firmicutes.Clostridia.Clostridiales.Lachnospiraceae.Coprococcus_1	CAV2
104055	ENSG00000105991	rs6953314	0.0636711	0.176084347	0.084385454	0.802303473	-0.426665736	0.411849615	0.476624774	0.10774923	0.226146232	0.301103073	0.271952292	0.428608956	0.174548799	0.175015544	0.784503685	0.934971644	Bacteria.Firmicutes.Clostridia.Clostridiales.Lachnospiraceae.Coprococcus_1	HOXA1
104056	ENSG00000106003	rs12700027	0.206541744	0.723325312	0.250504538	0.337932409	-0.254631313	-0.196478435	0.286318909	0.600116646	0.199574523	0.552596832	0.246938571	0.621637476	0.29725208	0.407701386	0.872726017	0.934971644	Bacteria.Firmicutes.Clostridia.Clostridiales.Lachnospiraceae.Coprococcus_1	LFNG
104057	ENSG00000106012	rs74738730	0.164351416	0.02995718	0.424039482	0.485026841	-0.341564146	0.93763128	0.233482374	-0.347598034	0.242854257	0.422475972	0.29021949	0.494973453	0.266997695	0.06252669	0.92212126	0.934971644	Bacteria.Firmicutes.Clostridia.Clostridiales.Lachnospiraceae.Coprococcus_1	IQCE
104058	ENSG00000106025	rs76117559	0.645953998	0.742108043	0.62564237	0.602833702	-0.096646128	-0.135713001	0.12719976	0.290318636	0.209400435	0.410667182	0.259484961	0.55522701	0.469986984	0.413384141	0.939668907	0.934971644	Bacteria.Firmicutes.Clostridia.Clostridiales.Lachnospiraceae.Coprococcus_1	TSPAN12
104059	ENSG00000106028	rs6962558	0.179404103	0.026739267	0.653561641	0.166381955	-0.365443933	0.481213326	0.155179824	-0.396589775	0.269258315	0.212291292	0.344155098	0.28335547	0.277045241	0.058402908	0.939668907	0.934971644	Bacteria.Firmicutes.Clostridia.Clostridiales.Lachnospiraceae.Coprococcus_1	SSBP1
104060	ENSG00000106049	rs42087	0.483371292	0.200565583	0.441539898	0.101391865	-0.156423642	0.397076657	0.213844045	-0.622514347	0.221899085	0.307081733	0.276164555	0.374628228	0.422993842	0.191052711	0.928573501	0.934971644	Bacteria.Firmicutes.Clostridia.Clostridiales.Lachnospiraceae.Coprococcus_1	HIBADH
104061	ENSG00000106070	rs6593182	0.716576232	0.94005134	0.463026007	0.666833141	0.323511729	-0.035961712	-0.733997175	0.235497031	0.887249211	0.47633435	0.994253295	0.544542753	0.484241492	0.467755804	0.931718043	0.934971644	Bacteria.Firmicutes.Clostridia.Clostridiales.Lachnospiraceae.Coprococcus_1	GRB10
104062	ENSG00000106086	rs60701106	0.377062298	0.487618525	0.515148941	0.854095013	-0.217255797	0.289165134	0.197256666	-0.087154578	0.24426937	0.414230624	0.301421208	0.472052912	0.380313403	0.326352361	0.934206756	0.934971644	Bacteria.Firmicutes.Clostridia.Clostridiales.Lachnospiraceae.Coprococcus_1	PLEKHA8
104063	ENSG00000106123	rs1042960	0.656438756	0.29808935	0.791220295	0.103112144	-0.09682106	0.344653715	0.067988679	-0.661544738	0.216654404	0.328572673	0.255771028	0.40015966	0.471033564	0.243409443	0.948989826	0.934971644	Bacteria.Firmicutes.Clostridia.Clostridiales.Lachnospiraceae.Coprococcus_1	EPHB6
104064	ENSG00000106125	rs11771655	0.169009156	0.052367475	0.736450274	0.931823034	0.365728995	-0.491160854	-0.110323612	-0.028896922	0.262950465	0.248525555	0.326398437	0.336466525	0.269603736	0.086311891	0.942062284	0.9373702	Bacteria.Firmicutes.Clostridia.Clostridiales.Lachnospiraceae.Coprococcus_1	MINDY4
104065	ENSG00000106153	rs77036114	0.783311841	0.619771794	0.886549518	0.570245852	0.059744775	-0.16358474	-0.036586836	0.237262306	0.216351917	0.328113928	0.255436346	0.415820245	0.493998488	0.375133882	0.95390047	0.934971644	Bacteria.Firmicutes.Clostridia.Clostridiales.Lachnospiraceae.Coprococcus_1	CHCHD2
104066	ENSG00000106178	rs10224179	0.015819763	0.150950246	0.837367478	0.210789064	1.03981968	-0.399191075	0.118346858	-0.459435337	0.419623795	0.274678132	0.574258159	0.363513495	0.085895903	0.162076028	0.95390047	0.934971644	Bacteria.Firmicutes.Clostridia.Clostridiales.Lachnospiraceae.Coprococcus_1	CCL24
104067	ENSG00000106258	rs77340964	0.273286307	0.006229186	0.932507041	0.952521718	-0.204583411	1.12289055	-0.019219941	0.027857806	0.185164088	0.397132725	0.226064501	0.466078609	0.335932409	0.023799788	0.954142186	0.9373702	Bacteria.Firmicutes.Clostridia.Clostridiales.Lachnospiraceae.Coprococcus_1	CYP3A5
104068	ENSG00000106261	rs35414630	0.236400884	0.762118378	0.042158868	0.27301211	-0.273498699	0.118365409	0.579285016	-0.523561926	0.2288553	0.389392702	0.279467699	0.47359141	0.313826459	0.418874605	0.772616366	0.934971644	Bacteria.Firmicutes.Clostridia.Clostridiales.Lachnospiraceae.Coprococcus_1	ZKSCAN1
104069	ENSG00000106263	rs4721657	0.775265514	0.69470349	0.224043762	0.534693604	0.068413313	0.120586012	-0.356221912	0.217217374	0.238635986	0.305879204	0.290189763	0.348004004	0.493457758	0.399738664	0.866411272	0.934971644	Bacteria.Firmicutes.Clostridia.Clostridiales.Lachnospiraceae.Coprococcus_1	EIF3B
104070	ENSG00000106266	rs4314559	0.47481058	0.161225247	0.378031813	0.567589114	-0.186472249	0.321567524	-0.287645293	0.16472995	0.259404083	0.226917273	0.324073062	0.286718819	0.418305461	0.167712955	0.907540355	0.934971644	Bacteria.Firmicutes.Clostridia.Clostridiales.Lachnospiraceae.Coprococcus_1	SNX8
104071	ENSG00000106305	rs1062372	0.29670961	0.241823198	0.81036833	0.423007529	-0.252660412	0.312139805	-0.070742743	0.257309722	0.240178908	0.264254251	0.293624598	0.319122255	0.346648104	0.213675678	0.952799687	0.934971644	Bacteria.Firmicutes.Clostridia.Clostridiales.Lachnospiraceae.Coprococcus_1	AIMP2
104072	ENSG00000106344	rs12538391	0.448557021	0.631975989	0.835120575	0.236490864	0.208740034	-0.117326269	0.069927966	-0.384061576	0.273779915	0.243809895	0.334622141	0.321433289	0.407006789	0.378263575	0.95390047	0.934971644	Bacteria.Firmicutes.Clostridia.Clostridiales.Lachnospiraceae.Coprococcus_1	RBM28
104073	ENSG00000106367	rs1048365	0.269665752	0.004854072	0.617103583	0.852795268	-0.206192766	0.668849022	-0.110668407	0.064005516	0.185203157	0.229333064	0.220291725	0.343574642	0.333703905	0.020897601	0.939668907	0.934971644	Bacteria.Firmicutes.Clostridia.Clostridiales.Lachnospiraceae.Coprococcus_1	AP1S1
104074	ENSG00000106460	rs12699320	0.04898288	0.131373964	0.084465487	0.841194345	-0.493004957	0.636772393	0.513078377	-0.102032413	0.245722131	0.416746239	0.292829147	0.507196597	0.15326525	0.149407156	0.784503685	0.934971644	Bacteria.Firmicutes.Clostridia.Clostridiales.Lachnospiraceae.Coprococcus_1	TMEM106B
104075	ENSG00000106484	rs10228972	0.992891727	0.920694122	0.43482876	0.283266089	0.005565399	-0.034912406	-0.571449557	0.454650747	0.622294755	0.349309595	0.727202426	0.420208632	0.548044951	0.463033747	0.928573501	0.934971644	Bacteria.Firmicutes.Clostridia.Clostridiales.Lachnospiraceae.Coprococcus_1	MEST
104076	ENSG00000106524	rs3807505	0.004628272	0.002431715	0.075744026	0.13307015	-0.723139568	0.77784783	0.572454142	-0.469789855	0.246527375	0.246548809	0.317190681	0.308836889	0.049728021	0.01358776	0.784503685	0.934971644	Bacteria.Firmicutes.Clostridia.Clostridiales.Lachnospiraceae.Coprococcus_1	ANKMY2
104077	ENSG00000106526	rs78661149	0.532357213	0.29888018	0.020633618	0.389256866	-0.107469956	-0.496395673	0.502565287	-0.462195328	0.171194553	0.474016252	0.21182332	0.533239152	0.441753609	0.243721038	0.714998981	0.934971644	Bacteria.Firmicutes.Clostridia.Clostridiales.Lachnospiraceae.Coprococcus_1	ACTR3C
104078	ENSG00000106560	rs73476564	0.224014418	0.836538442	0.086128681	0.812934351	0.223044518	-0.073689133	-0.39588395	-0.100046325	0.181687557	0.355724254	0.227176909	0.421060435	0.307745349	0.440754134	0.784814753	0.934971644	Bacteria.Firmicutes.Clostridia.Clostridiales.Lachnospiraceae.Coprococcus_1	GIMAP2
104079	ENSG00000106565	rs114949263	0.459120037	0.411366557	0.686543257	0.521642488	0.1592711	-0.357336775	-0.104300499	-0.365461493	0.213864634	0.432184374	0.257302686	0.567214793	0.411195933	0.295703905	0.939668907	0.934971644	Bacteria.Firmicutes.Clostridia.Clostridiales.Lachnospiraceae.Coprococcus_1	TMEM176B
104080	ENSG00000106588	rs774085	0.326923747	0.430210289	0.112862784	0.072528064	0.334872991	-0.16946185	0.700811299	-0.491160743	0.339016147	0.213486445	0.436051006	0.269063205	0.360559546	0.302904262	0.824512954	0.93270409	Bacteria.Firmicutes.Clostridia.Clostridiales.Lachnospiraceae.Coprococcus_1	PSMA2
104081	ENSG00000106591	rs662347	0.241729693	0.295514731	0.298323254	0.368314151	0.580643016	-0.326385335	-0.667806614	0.354355429	0.491467557	0.309488685	0.636958596	0.391147105	0.316414346	0.242937521	0.884033046	0.934971644	Bacteria.Firmicutes.Clostridia.Clostridiales.Lachnospiraceae.Coprococcus_1	MRPL32
104082	ENSG00000106603	rs1184321	0.142112289	0.156292341	0.247206806	0.394756543	0.46712825	-0.558254514	-0.441862657	0.374089546	0.314351769	0.389228829	0.378415167	0.436661904	0.249473265	0.165528074	0.872726017	0.934971644	Bacteria.Firmicutes.Clostridia.Clostridiales.Lachnospiraceae.Coprococcus_1	COA1
104083	ENSG00000106624	rs13928	0.542482298	0.988878894	0.05110619	0.203454596	0.194248492	0.00328498	-0.748066032	0.356658062	0.317249407	0.234768644	0.376423635	0.277618428	0.445456737	0.480324897	0.772849599	0.934971644	Bacteria.Firmicutes.Clostridia.Clostridiales.Lachnospiraceae.Coprococcus_1	AEBP1
104084	ENSG00000106686	rs2295963	0.350528193	0.010935017	0.960160769	0.595856484	-0.22349833	0.662462363	0.014579409	-0.195029384	0.237679937	0.252851582	0.290746147	0.365913987	0.369857271	0.033977382	0.956497721	0.934971644	Bacteria.Firmicutes.Clostridia.Clostridiales.Lachnospiraceae.Coprococcus_1	SPATA6L
104085	ENSG00000106701	rs10491808	0.458825921	0.298419479	0.706333524	0.445427292	0.193278491	-0.37637912	-0.12333402	0.313044867	0.259358168	0.359065125	0.325897097	0.407753532	0.411180127	0.243456477	0.939668907	0.934971644	Bacteria.Firmicutes.Clostridia.Clostridiales.Lachnospiraceae.Coprococcus_1	FSD1L
104086	ENSG00000106714	rs1758550	0.03291424	0.599299144	0.034329381	0.963896605	0.414643018	-0.236018436	-0.505813118	-0.022400813	0.1902362	0.447006852	0.233988945	0.492985076	0.128733423	0.370267649	0.741539336	0.937884616	Bacteria.Firmicutes.Clostridia.Clostridiales.Lachnospiraceae.Coprococcus_1	CNTNAP3
104087	ENSG00000106733	rs73544571	0.49103146	0.157398009	0.4289999	0.498337067	0.168841253	-0.383652554	0.236634814	-0.2121684	0.243780992	0.268217406	0.297325425	0.311588124	0.426307696	0.166360851	0.925113015	0.934971644	Bacteria.Firmicutes.Clostridia.Clostridiales.Lachnospiraceae.Coprococcus_1	NMRK1
104088	ENSG00000106771	rs1051474	0.52839202	0.971964082	0.668664304	0.187845529	-0.153772544	0.009416821	-0.130949898	0.444287347	0.242594353	0.266911819	0.304580066	0.333804693	0.44083874	0.475768443	0.939668907	0.934971644	Bacteria.Firmicutes.Clostridia.Clostridiales.Lachnospiraceae.Coprococcus_1	TMEM245
104089	ENSG00000106772	rs7036140	0.770784973	0.01252315	0.30952409	0.811291718	0.062483162	-0.964299023	0.261930501	0.106590065	0.213568671	0.375446797	0.255734417	0.444620098	0.493070813	0.036444877	0.884033046	0.934971644	Bacteria.Firmicutes.Clostridia.Clostridiales.Lachnospiraceae.Coprococcus_1	PRUNE2
104090	ENSG00000106823	rs1475379	0.774841634	0.415545656	0.769840258	0.936405577	-0.073135989	0.229450393	-0.086889247	0.029501145	0.254615539	0.280018243	0.295734136	0.36831406	0.493403817	0.297263233	0.9465842	0.9373702	Bacteria.Firmicutes.Clostridia.Clostridiales.Lachnospiraceae.Coprococcus_1	ECM2
104091	ENSG00000106853	rs71501685	0.228150002	0.00812122	0.599696999	0.39582154	-0.266263906	1.160067619	0.143555266	-0.507776873	0.218856324	0.424792152	0.272183471	0.594055255	0.309280643	0.028178659	0.939668907	0.934971644	Bacteria.Firmicutes.Clostridia.Clostridiales.Lachnospiraceae.Coprococcus_1	PTGR1
104092	ENSG00000106868	rs781622	0.012169334	0.002347517	0.642490626	0.258853507	-1.056364434	0.873470125	0.2267347	-0.364004538	0.409545951	0.275820377	0.486140851	0.319562234	0.07722553	0.013512441	0.939668907	0.934971644	Bacteria.Firmicutes.Clostridia.Clostridiales.Lachnospiraceae.Coprococcus_1	SUSD1
104093	ENSG00000106992	rs968463	0.282323466	0.170845767	0.371745785	0.47189976	-0.423043374	0.382110451	-0.472123678	0.260529416	0.390223909	0.275929972	0.524916582	0.360039884	0.338868848	0.172452398	0.907540355	0.934971644	Bacteria.Firmicutes.Clostridia.Clostridiales.Lachnospiraceae.Coprococcus_1	AK1
104094	ENSG00000107020	rs2104175	0.015493471	0.005426421	0.932541154	0.945983992	1.1754107	-0.822467812	0.045348558	-0.02206431	0.472787379	0.285883457	0.533659074	0.324412639	0.085025404	0.022385645	0.954142186	0.9373702	Bacteria.Firmicutes.Clostridia.Clostridiales.Lachnospiraceae.Coprococcus_1	PLGRKT
104095	ENSG00000107099	rs10814494	0.50175865	0.888049069	0.43837941	0.915057483	0.145636307	-0.051664406	-0.211345957	-0.044624577	0.215599993	0.365567574	0.271049953	0.416751118	0.430832889	0.454559389	0.928573501	0.936002958	Bacteria.Firmicutes.Clostridia.Clostridiales.Lachnospiraceae.Coprococcus_1	DOCK8
104096	ENSG00000107104	rs10815440	0.293670481	0.220094315	0.881370257	0.995195128	-0.792464277	0.527537756	-0.13292595	-0.003023683	0.748550075	0.426051121	0.88723552	0.500174423	0.345221957	0.201553265	0.95390047	0.943020356	Bacteria.Firmicutes.Clostridia.Clostridiales.Lachnospiraceae.Coprococcus_1	KANK1
104097	ENSG00000107223	rs7025238	0.848212479	0.971338387	0.357636803	0.408654763	0.093568652	-0.010873568	-0.559083601	0.313074727	0.486919657	0.301471041	0.603465497	0.376452826	0.508099814	0.47559247	0.897801222	0.934971644	Bacteria.Firmicutes.Clostridia.Clostridiales.Lachnospiraceae.Coprococcus_1	EDF1
104098	ENSG00000107263	rs7045366	0.383200879	0.224249494	0.773909239	0.484992603	-0.191890813	0.287589741	0.083017876	-0.208348609	0.21856519	0.234385054	0.287792523	0.296661382	0.38276586	0.203791582	0.9465842	0.934971644	Bacteria.Firmicutes.Clostridia.Clostridiales.Lachnospiraceae.Coprococcus_1	RAPGEF1
104099	ENSG00000107331	rs2784060	0.470783595	0.179931501	0.284843326	0.897748507	0.140429209	-0.607181994	0.283884463	-0.062792446	0.193576948	0.4479205	0.263247244	0.486727349	0.415897036	0.177819378	0.884033046	0.936002958	Bacteria.Firmicutes.Clostridia.Clostridiales.Lachnospiraceae.Coprococcus_1	ABCA2
104100	ENSG00000107372	rs13440221	0.369929519	0.051907052	0.916601578	0.231217929	0.181848262	-0.744102377	0.026483813	-0.632633077	0.201411696	0.375754671	0.251930583	0.523468944	0.377114933	0.08594947	0.953989364	0.934971644	Bacteria.Firmicutes.Clostridia.Clostridiales.Lachnospiraceae.Coprococcus_1	ZFAND5
104101	ENSG00000107521	rs10786420	0.153068127	0.051323799	0.836328429	0.818155919	-0.592313809	0.535864307	-0.099531041	0.077305142	0.409709575	0.269904601	0.479846998	0.334870805	0.258382573	0.085220643	0.95390047	0.934971644	Bacteria.Firmicutes.Clostridia.Clostridiales.Lachnospiraceae.Coprococcus_1	HPS1
104102	ENSG00000107537	rs654553	0.305639552	0.152512286	0.982083515	0.758652242	0.42781349	-0.381014562	0.011150898	0.098791995	0.414325748	0.263189412	0.49464025	0.320183739	0.350457267	0.163193899	0.958246937	0.934971644	Bacteria.Firmicutes.Clostridia.Clostridiales.Lachnospiraceae.Coprococcus_1	PHYH
104103	ENSG00000107581	rs12416031	0.657456692	0.611292889	0.533053246	0.368680516	0.104122145	-0.190403728	-0.185508765	0.426211987	0.233732845	0.372830564	0.296010591	0.470826639	0.471530555	0.374521999	0.934241679	0.934971644	Bacteria.Firmicutes.Clostridia.Clostridiales.Lachnospiraceae.Coprococcus_1	EIF3A
104104	ENSG00000107669	rs10887024	0.558338978	0.742480834	0.985880846	0.75377852	-0.180189365	0.105762131	0.006386479	0.125581914	0.306264312	0.3205167	0.359500408	0.398685884	0.450462672	0.413384141	0.958288127	0.934971644	Bacteria.Firmicutes.Clostridia.Clostridiales.Lachnospiraceae.Coprococcus_1	ATE1
104105	ENSG00000107731	rs7893421	0.131308913	0.063933315	0.508962996	0.429963499	-0.433244938	0.550481243	0.233576147	-0.277768483	0.283495658	0.292068494	0.351708123	0.349742002	0.240569763	0.096883919	0.934206756	0.934971644	Bacteria.Firmicutes.Clostridia.Clostridiales.Lachnospiraceae.Coprococcus_1	UNC5B
104106	ENSG00000107779	rs11202265	0.007522466	0.000548004	0.108639277	0.014634506	0.843826083	-0.930293583	-0.603433751	0.789225502	0.305843583	0.255842389	0.370955503	0.314639976	0.060618302	0.005594792	0.823710533	0.774056364	Bacteria.Firmicutes.Clostridia.Clostridiales.Lachnospiraceae.Coprococcus_1	BMPR1A
104107	ENSG00000107789	rs3847450	0.098442571	0.569046369	0.001720044	0.031991267	-0.41979524	0.146773514	1.086541995	-0.700676896	0.250398699	0.256431547	0.332235864	0.319698473	0.209885618	0.358365837	0.541119562	0.84536435	Bacteria.Firmicutes.Clostridia.Clostridiales.Lachnospiraceae.Coprococcus_1	MINPP1
104108	ENSG00000107807	rs2788730	0.019712667	0.035943931	0.617017457	0.89420225	0.793299673	-0.479682411	-0.224348744	0.039784482	0.331800237	0.223939506	0.446469425	0.297987917	0.095804273	0.069651894	0.939668907	0.936002958	Bacteria.Firmicutes.Clostridia.Clostridiales.Lachnospiraceae.Coprococcus_1	TLX1
104109	ENSG00000107819	rs807052	0.751312881	0.336832826	0.482672901	0.69321017	0.067857596	0.418085064	-0.190162839	-0.192766659	0.213218635	0.432086477	0.269328949	0.486463556	0.492042047	0.260632612	0.932402354	0.934971644	Bacteria.Firmicutes.Clostridia.Clostridiales.Lachnospiraceae.Coprococcus_1	SFXN3
104110	ENSG00000107897	rs788230	0.424901994	0.285147448	0.821662241	0.764107002	-0.210194576	0.375404903	0.070119355	0.130595863	0.261762006	0.348336341	0.309823061	0.433364505	0.399010406	0.236956873	0.95390047	0.934971644	Bacteria.Firmicutes.Clostridia.Clostridiales.Lachnospiraceae.Coprococcus_1	ACBD5
104111	ENSG00000107902	rs2885520	0.147471296	0.098020294	0.80375497	0.67105341	-0.921792002	0.606419966	0.23689683	-0.224710253	0.628783235	0.361252623	0.949457362	0.526701154	0.253485333	0.125449479	0.951726504	0.934971644	Bacteria.Firmicutes.Clostridia.Clostridiales.Lachnospiraceae.Coprococcus_1	LHPP
104112	ENSG00000107951	rs10826789	0.123829757	0.081317535	0.678291091	0.695311322	-1.024285789	0.676532937	0.297855215	-0.16907141	0.656974339	0.38209437	0.71484325	0.429769457	0.236334687	0.113150756	0.939668907	0.934971644	Bacteria.Firmicutes.Clostridia.Clostridiales.Lachnospiraceae.Coprococcus_1	MTPAP
104113	ENSG00000107959	rs7078068	0.003341815	0.000420698	0.451386929	0.247107812	-1.008095333	0.868949639	0.306771205	-0.336127624	0.330883399	0.23372602	0.404887825	0.287801821	0.041379247	0.004757206	0.931004051	0.934971644	Bacteria.Firmicutes.Clostridia.Clostridiales.Lachnospiraceae.Coprococcus_1	PITRM1
104114	ENSG00000108094	rs16935881	0.67419979	0.110398755	0.895110348	0.7386054	0.105660726	-0.686630018	-0.039462592	0.172964552	0.250203076	0.424239957	0.298151376	0.516110183	0.475874932	0.13440145	0.95390047	0.934971644	Bacteria.Firmicutes.Clostridia.Clostridiales.Lachnospiraceae.Coprococcus_1	CUL2
104115	ENSG00000108107	rs17700376	0.427176246	0.204198625	0.676186143	0.444944761	0.21365071	-0.476869145	-0.134282173	0.31774974	0.267383591	0.371808202	0.320050289	0.413441293	0.400306148	0.193134178	0.939668907	0.934971644	Bacteria.Firmicutes.Clostridia.Clostridiales.Lachnospiraceae.Coprococcus_1	RPL28
104116	ENSG00000108187	rs2305083	0.839443969	0.795655257	0.333700567	0.121053112	0.058562959	-0.099578507	-0.327018369	0.691929064	0.287894956	0.382936089	0.335770993	0.44045664	0.506897521	0.428178774	0.890353514	0.934971644	Bacteria.Firmicutes.Clostridia.Clostridiales.Lachnospiraceae.Coprococcus_1	PBLD
104117	ENSG00000108242	rs2860840	0.663879934	0.431412868	0.978286647	0.694611575	-0.142715661	0.193850265	0.010121161	0.122029709	0.326912429	0.244851868	0.370440412	0.309443079	0.47303008	0.303099357	0.958179525	0.934971644	Bacteria.Firmicutes.Clostridia.Clostridiales.Lachnospiraceae.Coprococcus_1	CYP2C18
104118	ENSG00000108244	rs72826003	0.213048733	0.02046239	0.49388485	0.115576207	0.288502351	-1.067183096	-0.190135949	0.863960035	0.229413548	0.449166309	0.276350161	0.541687092	0.301909544	0.050286927	0.934206756	0.934971644	Bacteria.Firmicutes.Clostridia.Clostridiales.Lachnospiraceae.Coprococcus_1	KRT23
104119	ENSG00000108306	rs12600625	0.215252391	0.296967518	0.045275825	0.106005979	0.250304864	-0.318922502	0.533230337	-0.54930455	0.200010477	0.303330907	0.261209812	0.335107915	0.303971715	0.242937521	0.772849599	0.934971644	Bacteria.Firmicutes.Clostridia.Clostridiales.Lachnospiraceae.Coprococcus_1	FBXL20
104120	ENSG00000108349	rs75905358	0.754687151	0.223163499	0.242867307	0.235613064	-0.069498189	0.299798088	-0.3206489	0.400540262	0.221481596	0.243755932	0.272066843	0.334590537	0.492587326	0.203324567	0.86962745	0.934971644	Bacteria.Firmicutes.Clostridia.Clostridiales.Lachnospiraceae.Coprococcus_1	CASC3
104121	ENSG00000108384	rs62081322	0.071586277	0.000320338	0.418009683	0.812444162	-0.34501304	0.952307264	-0.18634236	-0.070550791	0.188361884	0.250544728	0.228621758	0.296132874	0.182440539	0.004002314	0.921484672	0.934971644	Bacteria.Firmicutes.Clostridia.Clostridiales.Lachnospiraceae.Coprococcus_1	RAD51C
104122	ENSG00000108389	rs3744109	0.392466662	0.465815525	0.053608447	0.034547452	-0.238206639	0.207556264	0.647258686	-0.740449447	0.276700168	0.282918926	0.329277056	0.342960709	0.386493073	0.316564094	0.772849599	0.856937947	Bacteria.Firmicutes.Clostridia.Clostridiales.Lachnospiraceae.Coprococcus_1	MTMR4
104123	ENSG00000108395	rs7503190	0.158224151	0.126803727	0.984896596	0.953905865	-0.592002781	0.435030154	-0.009640988	-0.01955506	0.414714557	0.281273097	0.507329265	0.33700462	0.261223196	0.146028795	0.958246937	0.9373702	Bacteria.Firmicutes.Clostridia.Clostridiales.Lachnospiraceae.Coprococcus_1	TRIM37
104124	ENSG00000108433	rs197919	0.300120358	0.052123283	0.9836389	0.802341716	-0.26465656	0.400882997	-0.006390022	-0.068006033	0.253379643	0.202628791	0.310404862	0.270570439	0.348258306	0.086068212	0.958246937	0.934971644	Bacteria.Firmicutes.Clostridia.Clostridiales.Lachnospiraceae.Coprococcus_1	GOSR2
104125	ENSG00000108439	rs2325749	0.379638189	0.022711228	0.542926643	0.751638768	-0.211466437	0.767404443	-0.177684662	-0.125208008	0.239055809	0.328826967	0.290517749	0.393956402	0.381270161	0.053433849	0.934241679	0.934971644	Bacteria.Firmicutes.Clostridia.Clostridiales.Lachnospiraceae.Coprococcus_1	PNPO
104126	ENSG00000108443	rs1051424	0.366269077	0.577018578	0.621284769	0.749401583	-0.176450956	0.260688922	0.11974091	-0.169549967	0.193936508	0.465043409	0.241217177	0.528545237	0.375806807	0.361855875	0.939668907	0.934971644	Bacteria.Firmicutes.Clostridia.Clostridiales.Lachnospiraceae.Coprococcus_1	RPS6KB1
104127	ENSG00000108556	rs142969103	0.540180662	0.018201311	0.365457074	0.885838231	-0.107452676	0.821376208	-0.192646138	-0.060186236	0.174494425	0.339033356	0.21137594	0.417562639	0.444465395	0.046589229	0.904055245	0.936002958	Bacteria.Firmicutes.Clostridia.Clostridiales.Lachnospiraceae.Coprococcus_1	CHRNE
104128	ENSG00000108559	rs1806267	0.289616159	0.612566926	0.7363587	0.519925344	0.314137575	-0.169265587	-0.118200975	-0.24394619	0.29422562	0.332630816	0.349577776	0.377055646	0.342951175	0.374521999	0.942062284	0.934971644	Bacteria.Firmicutes.Clostridia.Clostridiales.Lachnospiraceae.Coprococcus_1	NUP88
104129	ENSG00000108578	rs12941223	0.239683758	0.006628287	0.83327617	0.033912543	-0.29380004	0.710236138	0.061722625	-0.673281505	0.247587219	0.253197694	0.292041189	0.310710637	0.315235693	0.024878983	0.95390047	0.856937947	Bacteria.Firmicutes.Clostridia.Clostridiales.Lachnospiraceae.Coprococcus_1	BLMH
104130	ENSG00000108582	rs8078475	0.005306737	0.004937134	0.022388812	0.068754926	-0.788808354	0.675794001	0.794891158	-0.523476009	0.27342879	0.232192094	0.339759091	0.282850164	0.051782229	0.021153254	0.714998981	0.918860817	Bacteria.Firmicutes.Clostridia.Clostridiales.Lachnospiraceae.Coprococcus_1	CPD
104131	ENSG00000108592	rs2665833	0.552041462	0.137421752	0.584675883	0.608356762	-0.250632285	0.400543029	-0.258798039	-0.161624723	0.419248153	0.266316238	0.471134018	0.313884203	0.448644457	0.153740696	0.939668907	0.934971644	Bacteria.Firmicutes.Clostridia.Clostridiales.Lachnospiraceae.Coprococcus_1	FTSJ3
104132	ENSG00000108604	rs28463311	0.283184457	0.053887492	0.719279722	0.376941353	-0.277988516	0.554909906	0.108951099	-0.318274638	0.256885514	0.282635515	0.301814393	0.357757642	0.338868848	0.087721612	0.939668907	0.934971644	Bacteria.Firmicutes.Clostridia.Clostridiales.Lachnospiraceae.Coprococcus_1	SMARCD2
104133	ENSG00000108639	rs4470212	0.135111588	0.126397707	0.289040175	0.851004769	0.39403974	-0.490675608	-0.325503221	0.076861455	0.2604256	0.316905816	0.304503767	0.407566841	0.244627049	0.145883616	0.884033046	0.934971644	Bacteria.Firmicutes.Clostridia.Clostridiales.Lachnospiraceae.Coprococcus_1	SYNGR2
104134	ENSG00000108654	rs1991401	0.04440521	0.073256106	0.052504135	0.30501116	0.466750819	-0.423865137	-0.565584625	0.314845299	0.22768637	0.232803557	0.286354403	0.304519971	0.145021158	0.105380563	0.772849599	0.934971644	Bacteria.Firmicutes.Clostridia.Clostridiales.Lachnospiraceae.Coprococcus_1	DDX5
104135	ENSG00000108700	rs3138035	0.02451668	0.018447592	0.037481419	0.054774078	0.648843024	-0.685789636	-0.723209154	0.690641736	0.281796081	0.283693622	0.340496757	0.353102109	0.111129078	0.047017545	0.741539336	0.889923205	Bacteria.Firmicutes.Clostridia.Clostridiales.Lachnospiraceae.Coprococcus_1	CCL8
104136	ENSG00000108771	rs2277621	0.010712075	0.000700877	0.293982721	0.487444969	0.596705997	-1.148702386	-0.283263012	0.262395976	0.227079424	0.322730745	0.267740658	0.375733266	0.072885005	0.006460826	0.884033046	0.934971644	Bacteria.Firmicutes.Clostridia.Clostridiales.Lachnospiraceae.Coprococcus_1	DHX58
104137	ENSG00000108797	rs4028634	0.911985829	0.458529889	0.678315559	0.704313819	-0.045782429	0.200793576	-0.19412528	-0.119618547	0.412583461	0.269264347	0.465932225	0.313812321	0.526874084	0.313520917	0.939668907	0.934971644	Bacteria.Firmicutes.Clostridia.Clostridiales.Lachnospiraceae.Coprococcus_1	CNTNAP1
104138	ENSG00000108823	rs2412299	0.095689719	0.149593428	0.42635287	0.94143915	0.732517224	-0.412895942	-0.411553964	0.024942396	0.433269669	0.283149479	0.514138437	0.338221348	0.206431995	0.161200457	0.922752574	0.9373702	Bacteria.Firmicutes.Clostridia.Clostridiales.Lachnospiraceae.Coprococcus_1	SGCA
104139	ENSG00000108846	rs11658264	0.543084627	0.291320188	0.720752509	0.721004936	0.211323724	-0.286091968	0.146479801	-0.123369856	0.345653989	0.268914173	0.408012386	0.343965571	0.445771081	0.24029814	0.939890394	0.934971644	Bacteria.Firmicutes.Clostridia.Clostridiales.Lachnospiraceae.Coprococcus_1	ABCC3
104140	ENSG00000108849	rs11651547	0.969563784	0.776489433	0.085209178	0.185435869	0.00751816	0.132627307	-0.441680244	0.682451218	0.196283069	0.465228787	0.252696661	0.509908837	0.542542161	0.424010779	0.784503685	0.934971644	Bacteria.Firmicutes.Clostridia.Clostridiales.Lachnospiraceae.Coprococcus_1	PPY
104141	ENSG00000108924	rs884303	0.582335396	0.394683176	0.627266316	0.712597127	-0.165901526	0.221940564	-0.180294383	0.130589158	0.300142265	0.259023185	0.369535613	0.352958819	0.455998776	0.288683382	0.939668907	0.934971644	Bacteria.Firmicutes.Clostridia.Clostridiales.Lachnospiraceae.Coprococcus_1	HLF
104142	ENSG00000108946	rs8080306	0.82692941	0.611980376	0.82535444	0.860700334	-0.108736031	0.154933893	-0.127351843	-0.064413248	0.495325216	0.303964289	0.574807648	0.365610557	0.503973292	0.374521999	0.95390047	0.936002958	Bacteria.Firmicutes.Clostridia.Clostridiales.Lachnospiraceae.Coprococcus_1	PRKAR1A
104143	ENSG00000108947	rs307629	0.025998253	0.006046686	0.180099528	0.610841663	0.379996958	-1.063849067	-0.27904467	0.225029031	0.166783685	0.374832987	0.205932885	0.440072151	0.114521577	0.02358529	0.866411272	0.934971644	Bacteria.Firmicutes.Clostridia.Clostridiales.Lachnospiraceae.Coprococcus_1	EFNB3
104144	ENSG00000109016	rs2279164	0.625974246	0.68295951	0.295679518	0.245830638	-0.139459818	0.081728629	0.355895057	-0.322184735	0.284769175	0.199208546	0.337586867	0.275111005	0.4658578	0.39642537	0.884033046	0.934971644	Bacteria.Firmicutes.Clostridia.Clostridiales.Lachnospiraceae.Coprococcus_1	DHRS7B
104145	ENSG00000109066	rs72851753	0.451111641	0.037701886	0.656491834	0.077875138	-0.189623764	0.583804389	0.13620728	-0.612287192	0.250119505	0.275191286	0.304838506	0.341781608	0.40804848	0.071406109	0.939668907	0.933051933	Bacteria.Firmicutes.Clostridia.Clostridiales.Lachnospiraceae.Coprococcus_1	TMEM104
104146	ENSG00000109084	rs181910681	0.699837663	0.819244017	0.611143462	0.960363016	0.102981082	0.094636287	-0.162277131	-0.02528881	0.265930541	0.412458535	0.317622272	0.506891086	0.482954231	0.435194059	0.939668907	0.9373702	Bacteria.Firmicutes.Clostridia.Clostridiales.Lachnospiraceae.Coprococcus_1	TMEM97
104147	ENSG00000109089	rs34063142	0.253397623	0.00316027	0.774620777	0.559079418	-0.307116039	0.72814917	-0.092578239	-0.196188825	0.266512689	0.237501927	0.321976962	0.334088401	0.323955225	0.016040571	0.9465842	0.934971644	Bacteria.Firmicutes.Clostridia.Clostridiales.Lachnospiraceae.Coprococcus_1	CDR2L
104148	ENSG00000109107	rs2286519	0.347220944	0.098663931	0.933801212	0.614606591	-0.224323032	0.549514198	0.023559875	0.214811211	0.236914526	0.327993309	0.282541295	0.424573853	0.369548649	0.125620279	0.954142186	0.934971644	Bacteria.Firmicutes.Clostridia.Clostridiales.Lachnospiraceae.Coprococcus_1	ALDOC
104149	ENSG00000109111	rs976553729	0.8905481	0.321724511	0.575310831	0.655179145	0.024427044	-0.510731547	0.131407227	0.259236246	0.176813974	0.511482634	0.233368044	0.577819099	0.519812871	0.254677671	0.939668907	0.934971644	Bacteria.Firmicutes.Clostridia.Clostridiales.Lachnospiraceae.Coprococcus_1	SUPT6H
104150	ENSG00000109133	rs1043343	0.493819409	0.018569855	0.986890791	0.233522852	0.164471193	-0.692021229	0.004704784	0.492724768	0.239011776	0.286582955	0.285241685	0.409742133	0.427084824	0.047145546	0.958288127	0.934971644	Bacteria.Firmicutes.Clostridia.Clostridiales.Lachnospiraceae.Coprococcus_1	TMEM33
104151	ENSG00000109158	rs2271429	0.021526637	0.011848262	0.456088521	0.460661217	0.807750972	-0.764899719	-0.306988775	0.253598887	0.342923998	0.295379907	0.409434858	0.34170174	0.1016604	0.035697536	0.931004051	0.934971644	Bacteria.Firmicutes.Clostridia.Clostridiales.Lachnospiraceae.Coprococcus_1	GABRA4
104152	ENSG00000109180	rs2883562	0.31224102	0.279179484	0.890005387	0.589404377	0.321455097	-0.330351157	0.05568134	-0.198763271	0.315632349	0.302719673	0.401045125	0.366457898	0.353633781	0.233736946	0.95390047	0.934971644	Bacteria.Firmicutes.Clostridia.Clostridiales.Lachnospiraceae.Coprococcus_1	OCIAD1
104153	ENSG00000109220	rs7680754	0.793509927	0.99863792	0.128279839	0.138714033	0.097582657	-0.000412299	-0.710770415	0.494473589	0.371271223	0.240591129	0.46137319	0.329868151	0.496367147	0.483290156	0.838935291	0.934971644	Bacteria.Firmicutes.Clostridia.Clostridiales.Lachnospiraceae.Coprococcus_1	CHIC2
104154	ENSG00000109270	rs2298735	0.845409875	0.237080733	0.266011927	0.987424245	0.051591685	-0.3658105	0.364838069	0.005729111	0.263547593	0.306548017	0.325182576	0.362080004	0.507536845	0.210735879	0.875404598	0.943020356	Bacteria.Firmicutes.Clostridia.Clostridiales.Lachnospiraceae.Coprococcus_1	LAMTOR3
104155	ENSG00000109272	rs941757	0.009116404	0.012630809	0.03630041	0.080045426	1.469214227	-0.980747484	-1.297405221	0.753452596	0.546554264	0.382338715	0.606894519	0.423712877	0.066353441	0.03645682	0.741539336	0.933051933	Bacteria.Firmicutes.Clostridia.Clostridiales.Lachnospiraceae.Coprococcus_1	PF4V1
104156	ENSG00000109320	rs11726195	0.89436525	0.846935814	0.590278278	0.896047308	0.052043878	0.057518751	-0.24165167	0.045022379	0.390416599	0.296792331	0.446581203	0.343241294	0.520693932	0.444136683	0.939668907	0.936002958	Bacteria.Firmicutes.Clostridia.Clostridiales.Lachnospiraceae.Coprococcus_1	NFKB1
104157	ENSG00000109323	rs223490	0.393529902	0.172512946	0.796669044	0.84503111	-0.238436982	0.398685669	-0.087402071	-0.067122461	0.277594272	0.289037887	0.337825327	0.342034971	0.386573349	0.173254301	0.948989826	0.934971644	Bacteria.Firmicutes.Clostridia.Clostridiales.Lachnospiraceae.Coprococcus_1	MANBA
104158	ENSG00000109332	rs223332	0.706219938	0.535415389	0.406941216	0.42518409	0.122942079	-0.190300266	0.322292931	-0.281726099	0.32472957	0.305421131	0.386115948	0.351057362	0.483413764	0.346364672	0.917266304	0.934971644	Bacteria.Firmicutes.Clostridia.Clostridiales.Lachnospiraceae.Coprococcus_1	UBE2D3
104159	ENSG00000109445	rs7679975	0.353030499	0.435728121	0.184313061	0.646735331	0.214609148	-0.203583946	-0.389754858	0.15478445	0.22942365	0.259582625	0.29046053	0.336164523	0.369983496	0.30389515	0.866411272	0.934971644	Bacteria.Firmicutes.Clostridia.Clostridiales.Lachnospiraceae.Coprococcus_1	ZNF330
104160	ENSG00000109466	rs72701616	0.219282454	0.08398742	0.87844252	0.804644902	-0.31654719	0.498756043	0.050697581	-0.093999282	0.255195503	0.284206525	0.330175978	0.378491884	0.306888452	0.11551594	0.95390047	0.934971644	Bacteria.Firmicutes.Clostridia.Clostridiales.Lachnospiraceae.Coprococcus_1	KLHL2
104161	ENSG00000109472	rs62352298	0.010999594	0.00019102	0.15232652	0.019924435	-0.6480306	1.146204418	0.440549387	-0.846987572	0.247553479	0.28973328	0.304173648	0.354890812	0.073114536	0.002820541	0.854474197	0.780876619	Bacteria.Firmicutes.Clostridia.Clostridiales.Lachnospiraceae.Coprococcus_1	CPE
104162	ENSG00000109536	rs11132780	0.757661831	0.289157263	0.341730493	0.786676433	-0.086935164	0.287598075	-0.325160211	0.090035021	0.280566496	0.26910993	0.339499152	0.331317058	0.493005932	0.23917657	0.892633599	0.934971644	Bacteria.Firmicutes.Clostridia.Clostridiales.Lachnospiraceae.Coprococcus_1	FRG1
104163	ENSG00000109572	rs17627811	0.303269907	0.017376192	0.465572201	0.9521138	0.346035359	-0.504001783	0.287354623	0.016438568	0.333474344	0.206467034	0.391477195	0.272681909	0.350112451	0.045255229	0.931832435	0.9373702	Bacteria.Firmicutes.Clostridia.Clostridiales.Lachnospiraceae.Coprococcus_1	CLCN3
104164	ENSG00000109667	rs13150928	0.135190888	0.053875516	0.77420078	0.8000586	0.532251822	-0.568189308	0.118422124	-0.087501822	0.351844318	0.289384323	0.411071278	0.344074935	0.244627049	0.087721612	0.9465842	0.934971644	Bacteria.Firmicutes.Clostridia.Clostridiales.Lachnospiraceae.Coprococcus_1	SLC2A9
104165	ENSG00000109689	rs7682512	0.024876077	0.01824515	0.069672705	0.121209126	0.691682928	-0.730612079	-0.704643416	0.567829029	0.301183032	0.301688278	0.382031055	0.361613572	0.112257006	0.04663463	0.784009744	0.934971644	Bacteria.Firmicutes.Clostridia.Clostridiales.Lachnospiraceae.Coprococcus_1	STIM2
104166	ENSG00000109743	rs8180240	0.029002814	0.010860612	0.691468883	0.476252472	-0.927283078	0.697981397	0.227349929	-0.252806404	0.415274818	0.266146653	0.570321406	0.352837785	0.120195479	0.033863976	0.939668907	0.934971644	Bacteria.Firmicutes.Clostridia.Clostridiales.Lachnospiraceae.Coprococcus_1	BST1
104167	ENSG00000109762	rs6833759	0.173932784	0.032328282	0.432480333	0.259000075	0.358474357	-0.558332204	-0.2567008	0.378506072	0.260757884	0.255267624	0.324994415	0.332396525	0.273393257	0.066086	0.928573501	0.934971644	Bacteria.Firmicutes.Clostridia.Clostridiales.Lachnospiraceae.Coprococcus_1	SNX25
104168	ENSG00000109775	rs11132303	0.062785572	0.030742194	0.787659038	0.677352693	0.780380495	-0.568389746	0.140783572	-0.141212354	0.412203766	0.257365226	0.520523044	0.33785956	0.173704424	0.063792555	0.948989826	0.934971644	Bacteria.Firmicutes.Clostridia.Clostridiales.Lachnospiraceae.Coprococcus_1	UFSP2
104169	ENSG00000109794	rs11734699	0.245344923	0.006115865	0.567830665	0.287467255	0.348593066	-0.776793096	0.208720423	0.354798645	0.297351595	0.274087707	0.363513176	0.330818696	0.318351434	0.02358529	0.939217152	0.934971644	Bacteria.Firmicutes.Clostridia.Clostridiales.Lachnospiraceae.Coprococcus_1	FAM149A
104170	ENSG00000109805	rs7688403	0.803718867	0.778072376	0.972008848	0.538022184	0.066807766	0.079318591	0.011557163	-0.198938383	0.267708136	0.280272789	0.328102139	0.321341009	0.498971019	0.424164388	0.957103325	0.934971644	Bacteria.Firmicutes.Clostridia.Clostridiales.Lachnospiraceae.Coprococcus_1	NCAPG
104171	ENSG00000109814	rs4453941	0.006285116	0.009992612	0.085189787	0.236370002	-1.435237081	0.914660763	0.975566836	-0.463784719	0.508179331	0.344650192	0.558111485	0.38805494	0.056474051	0.032214521	0.784503685	0.934971644	Bacteria.Firmicutes.Clostridia.Clostridiales.Lachnospiraceae.Coprococcus_1	UGDH
104172	ENSG00000109832	rs11220269	0.042910537	0.00077086	0.576143409	0.312262771	-0.417183267	0.94837492	0.143532926	-0.373745848	0.202020201	0.268711988	0.255460066	0.366992545	0.143555333	0.006751238	0.939668907	0.934971644	Bacteria.Firmicutes.Clostridia.Clostridiales.Lachnospiraceae.Coprococcus_1	DDX25
104173	ENSG00000109854	rs11025535	0.711271832	0.779938879	0.669684363	0.493608448	0.130183999	-0.077809095	0.177017572	-0.225638952	0.350171606	0.27733486	0.413083974	0.327740949	0.483413764	0.424164388	0.939668907	0.934971644	Bacteria.Firmicutes.Clostridia.Clostridiales.Lachnospiraceae.Coprococcus_1	HTATIP2
104174	ENSG00000109861	rs9737338	0.130570417	0.043224449	0.82920432	0.32597346	-0.822789871	0.728134317	0.129692416	-0.388597156	0.537346431	0.353145798	0.598785492	0.39262722	0.240496168	0.077072602	0.95390047	0.934971644	Bacteria.Firmicutes.Clostridia.Clostridiales.Lachnospiraceae.Coprococcus_1	CTSC
104175	ENSG00000109991	rs10896612	0.076046027	0.114898813	0.462858067	0.730619779	1.669149846	-0.794966086	-0.766176499	0.194909124	0.925834942	0.497483304	1.037451395	0.563668831	0.187410273	0.137045824	0.931718043	0.934971644	Bacteria.Firmicutes.Clostridia.Clostridiales.Lachnospiraceae.Coprococcus_1	P2RX3
104176	ENSG00000110002	rs3824997	0.003376213	0.002194237	0.126427477	0.331721162	-0.745675064	0.799091469	0.482765111	-0.299638439	0.245033738	0.250540802	0.311821695	0.306392055	0.041430709	0.01306774	0.838935291	0.934971644	Bacteria.Firmicutes.Clostridia.Clostridiales.Lachnospiraceae.Coprococcus_1	VWA5A
104177	ENSG00000110011	rs3741404	0.896154793	0.368105505	0.470097646	0.05672875	-0.04176144	0.295352325	0.271978364	-0.740226555	0.318712032	0.325874994	0.374331711	0.381573034	0.521413966	0.275754247	0.932402354	0.891233338	Bacteria.Firmicutes.Clostridia.Clostridiales.Lachnospiraceae.Coprococcus_1	DNAJC4
104178	ENSG00000110042	rs75007399	0.448186696	0.969167309	0.11347205	0.491227873	-0.18070514	-0.019707956	0.465340982	-0.430641725	0.236815631	0.507912943	0.290038729	0.622063773	0.407006789	0.475180564	0.824512954	0.934971644	Bacteria.Firmicutes.Clostridia.Clostridiales.Lachnospiraceae.Coprococcus_1	DTX4
104179	ENSG00000110057	rs308327	0.249525244	0.089141496	0.935115997	0.817879672	0.338494549	-0.419731151	-0.029163397	-0.071385996	0.291328755	0.243214969	0.356844981	0.30875261	0.322107045	0.118801871	0.954142186	0.934971644	Bacteria.Firmicutes.Clostridia.Clostridiales.Lachnospiraceae.Coprococcus_1	UNC93B1
104180	ENSG00000110074	rs667627	0.530169737	0.088367785	0.478638695	0.812778238	-0.13619531	0.422017051	-0.183362858	0.0720412	0.215796533	0.243933883	0.257312368	0.302938833	0.441689202	0.118385608	0.932402354	0.934971644	Bacteria.Firmicutes.Clostridia.Clostridiales.Lachnospiraceae.Coprococcus_1	FOXRED1
104181	ENSG00000110203	rs139807659	0.814468811	0.911934642	0.525235947	0.242843147	-0.046695026	0.060926095	-0.158627697	0.745283748	0.198179878	0.548735143	0.248344391	0.632331778	0.500737321	0.460515408	0.934206756	0.934971644	Bacteria.Firmicutes.Clostridia.Clostridiales.Lachnospiraceae.Coprococcus_1	FOLR3
104182	ENSG00000110218	rs4237562	0.186118189	0.221945968	0.18767998	0.29772369	0.60413368	-0.348039728	-0.788877238	0.395209159	0.452102318	0.282227109	0.592478829	0.376481831	0.283159197	0.202833077	0.866411272	0.934971644	Bacteria.Firmicutes.Clostridia.Clostridiales.Lachnospiraceae.Coprococcus_1	PANX1
104183	ENSG00000110237	rs7941389	0.128609391	0.558178329	0.041752295	0.599861107	0.276483568	0.261892723	-0.460850029	-0.276964743	0.179627909	0.444951745	0.221875896	0.525367112	0.239271681	0.354268756	0.771845134	0.934971644	Bacteria.Firmicutes.Clostridia.Clostridiales.Lachnospiraceae.Coprococcus_1	ARHGEF17
104184	ENSG00000110324	rs11216667	0.132382276	0.189715346	0.084398065	0.349755307	0.381482087	-0.47206644	-0.510003047	0.392568834	0.250331239	0.356199181	0.291009338	0.416804764	0.241101023	0.183513765	0.784503685	0.934971644	Bacteria.Firmicutes.Clostridia.Clostridiales.Lachnospiraceae.Coprococcus_1	IL10RA
104185	ENSG00000110435	rs2956124	0.311126825	0.02110607	0.873681047	0.097395389	0.291719045	-0.675374673	-0.051409986	0.563961618	0.285770898	0.285758219	0.322091879	0.335320759	0.353159744	0.051197099	0.95390047	0.933051933	Bacteria.Firmicutes.Clostridia.Clostridiales.Lachnospiraceae.Coprococcus_1	PDHX
104186	ENSG00000110455	rs2074038	0.058143949	7.20121953606012e-05	0.745608522	0.777625411	-0.318524603	1.262729148	-0.064575821	-0.100950026	0.165154522	0.297766153	0.198195873	0.355970884	0.166533791	0.001445621	0.942467394	0.934971644	Bacteria.Firmicutes.Clostridia.Clostridiales.Lachnospiraceae.Coprococcus_1	ACCS
104187	ENSG00000110514	rs35233100	0.297025681	0.00421905	0.877057076	0.645288946	0.173556276	-1.050135159	0.030997967	0.210937864	0.165091441	0.354081693	0.19958582	0.45611174	0.346648104	0.019435768	0.95390047	0.934971644	Bacteria.Firmicutes.Clostridia.Clostridiales.Lachnospiraceae.Coprococcus_1	MADD
104188	ENSG00000110628	rs56361961	0.409289627	0.025934229	0.96937651	0.52652425	0.192439434	-0.921992872	0.010537827	0.353438485	0.231711846	0.404489291	0.273436831	0.555066793	0.393158138	0.057559331	0.956497721	0.934971644	Bacteria.Firmicutes.Clostridia.Clostridiales.Lachnospiraceae.Coprococcus_1	SLC22A18
104189	ENSG00000110665	rs734094	0.09241318	0.1252087	0.177377369	0.561343223	0.496517713	-0.442043751	-0.452106542	0.184765885	0.2907055	0.284584698	0.33153793	0.316462263	0.20398121	0.144979588	0.866411272	0.934971644	Bacteria.Firmicutes.Clostridia.Clostridiales.Lachnospiraceae.Coprococcus_1	C11orf21
104190	ENSG00000110711	rs630172	0.62397305	0.705340407	0.985005601	0.798660106	0.173864161	-0.095838001	-0.008746302	-0.083960436	0.352970274	0.25234563	0.463595257	0.32780527	0.465850152	0.402402692	0.958246937	0.934971644	Bacteria.Firmicutes.Clostridia.Clostridiales.Lachnospiraceae.Coprococcus_1	AIP
104191	ENSG00000110719	rs35162070	0.187595756	0.875979742	0.18596954	0.686478172	0.292380797	-0.073778725	-0.362980981	-0.2292162	0.219547376	0.470876663	0.271543169	0.565337634	0.283866779	0.451287448	0.866411272	0.934971644	Bacteria.Firmicutes.Clostridia.Clostridiales.Lachnospiraceae.Coprococcus_1	TCIRG1
104192	ENSG00000110756	rs11024621	0.957678843	0.294916165	0.518587997	0.63724625	0.011982905	0.465031931	-0.176046674	-0.250296699	0.224939537	0.440406801	0.271234287	0.528300319	0.539908619	0.242592315	0.934206756	0.934971644	Bacteria.Firmicutes.Clostridia.Clostridiales.Lachnospiraceae.Coprococcus_1	HPS5
104193	ENSG00000110768	rs9783386	0.026580137	0.046184223	0.961379941	0.715390762	-1.01464149	0.645047626	-0.025743336	0.134814453	0.447130049	0.317354197	0.529600066	0.368124932	0.116031392	0.080434043	0.956497721	0.934971644	Bacteria.Firmicutes.Clostridia.Clostridiales.Lachnospiraceae.Coprococcus_1	GTF2H1
104194	ENSG00000110786	rs7121896	0.293791541	0.147666106	0.177734329	0.345334178	-0.432964976	0.416350778	-0.700167981	0.334141668	0.409075784	0.284144829	0.513874854	0.351510016	0.345221957	0.160430163	0.866411272	0.934971644	Bacteria.Firmicutes.Clostridia.Clostridiales.Lachnospiraceae.Coprococcus_1	PTPN5
104195	ENSG00000110871	rs10774555	0.002124706	0.002598014	0.094551708	0.917941461	-0.733988091	0.791160191	0.459641476	0.030848077	0.229354204	0.252556831	0.270914976	0.298255506	0.032198682	0.014235142	0.789360929	0.936002958	Bacteria.Firmicutes.Clostridia.Clostridiales.Lachnospiraceae.Coprococcus_1	COQ5
104196	ENSG00000110906	rs10850234	0.455767712	0.727001341	0.400152814	0.931188268	0.177514599	-0.150300682	-0.24671248	0.04523893	0.236584241	0.428661529	0.291309004	0.521876361	0.409886575	0.408516984	0.915293633	0.9373702	Bacteria.Firmicutes.Clostridia.Clostridiales.Lachnospiraceae.Coprococcus_1	KCTD10
104197	ENSG00000110931	rs1151885	0.538809786	0.513447437	0.704737239	0.691681419	0.18418999	-0.171488595	0.141220012	-0.128736091	0.298097317	0.260984637	0.371040656	0.323177436	0.444237421	0.338255281	0.939668907	0.934971644	Bacteria.Firmicutes.Clostridia.Clostridiales.Lachnospiraceae.Coprococcus_1	CAMKK2
104198	ENSG00000110975	rs2128891	0.768923126	0.480511622	0.278603859	0.095071147	-0.078806826	0.185592855	0.364560465	-0.533578707	0.267128733	0.261558647	0.333664201	0.314999825	0.493070813	0.323110166	0.884033046	0.933051933	Bacteria.Firmicutes.Clostridia.Clostridiales.Lachnospiraceae.Coprococcus_1	SYT10
104199	ENSG00000111011	rs12816396	0.305489264	0.011734311	0.698202372	0.076872418	-0.211931684	0.778488901	0.097503065	-0.654642187	0.205185793	0.300201351	0.250348714	0.364159515	0.350457267	0.03553398	0.939668907	0.933051933	Bacteria.Firmicutes.Clostridia.Clostridiales.Lachnospiraceae.Coprococcus_1	RSRC2
104200	ENSG00000111077	rs11170385	0.67280015	0.163059608	0.67602587	0.392913829	-0.129451393	0.348991851	-0.164476224	-0.264621241	0.305145623	0.24736431	0.39180938	0.307675495	0.475713768	0.168330785	0.939668907	0.934971644	Bacteria.Firmicutes.Clostridia.Clostridiales.Lachnospiraceae.Coprococcus_1	TNS2
104201	ENSG00000111110	rs1666872	0.507267392	0.337685074	0.594452017	0.728358604	-0.186088337	0.242050737	-0.190381038	0.105225728	0.279081559	0.250601687	0.355829744	0.301669789	0.432610696	0.261017189	0.939668907	0.934971644	Bacteria.Firmicutes.Clostridia.Clostridiales.Lachnospiraceae.Coprococcus_1	PPM1H
104202	ENSG00000111144	rs2246972	0.626674296	0.846194129	0.33707201	0.148723883	-0.1400134	0.06989155	-0.344290191	0.590092109	0.286481227	0.358873638	0.355997707	0.403785986	0.4658578	0.443990865	0.890365611	0.934971644	Bacteria.Firmicutes.Clostridia.Clostridiales.Lachnospiraceae.Coprococcus_1	LTA4H
104203	ENSG00000111181	rs10848574	0.503485581	0.846409243	0.150374992	0.033128279	-0.197178281	0.050620978	-0.516355103	0.677653756	0.293089145	0.260293367	0.354788843	0.311297577	0.431461593	0.443990865	0.854474197	0.849662375	Bacteria.Firmicutes.Clostridia.Clostridiales.Lachnospiraceae.Coprococcus_1	SLC6A12
104204	ENSG00000111203	rs3814249	0.795057511	0.454792085	0.58043942	0.471711111	-0.058266526	0.208013848	-0.145217446	0.254517455	0.223399281	0.27663049	0.261403531	0.351581331	0.497022746	0.311600592	0.939668907	0.934971644	Bacteria.Firmicutes.Clostridia.Clostridiales.Lachnospiraceae.Coprococcus_1	ITFG2
104205	ENSG00000111237	rs6606687	0.080642905	0.1216982	0.208252796	0.09385337	0.909009301	-0.44482352	0.917647884	-0.682085157	0.51222704	0.28365849	0.721979728	0.401153684	0.191707331	0.142391281	0.866411272	0.933051933	Bacteria.Firmicutes.Clostridia.Clostridiales.Lachnospiraceae.Coprococcus_1	VPS29
104206	ENSG00000111254	rs979877	0.000167861	0.000431203	0.049446835	0.178746736	-1.372916959	1.403168802	0.750534314	-0.546687344	0.343714499	0.378188064	0.37486819	0.402180889	0.005877135	0.004845321	0.772849599	0.934971644	Bacteria.Firmicutes.Clostridia.Clostridiales.Lachnospiraceae.Coprococcus_1	AKAP3
104207	ENSG00000111261	rs11608549	0.832391569	0.423316009	0.713569889	0.560422345	0.076415522	-0.231055529	0.157456941	0.203156873	0.359623349	0.286752764	0.427091541	0.347142883	0.50548175	0.300078467	0.939668907	0.934971644	Bacteria.Firmicutes.Clostridia.Clostridiales.Lachnospiraceae.Coprococcus_1	MANSC1
104208	ENSG00000111275	rs10744777	0.842725104	0.858290451	0.182224626	0.128454327	0.04752668	-0.045984625	0.390213042	-0.459754333	0.238583118	0.256523418	0.289399748	0.298573239	0.507536845	0.447333835	0.866411272	0.934971644	Bacteria.Firmicutes.Clostridia.Clostridiales.Lachnospiraceae.Coprococcus_1	ALDH2
104209	ENSG00000111305	rs10772620	0.292652973	0.028775514	0.988693919	0.384261534	-0.302385235	0.720480173	0.00504978	-0.353293253	0.285022018	0.322185563	0.354989279	0.403307621	0.344695998	0.061158082	0.958572619	0.934971644	Bacteria.Firmicutes.Clostridia.Clostridiales.Lachnospiraceae.Coprococcus_1	GSG1
104210	ENSG00000111321	rs10849448	0.006583085	0.00495304	0.067595338	0.071682262	1.380160693	-0.892009863	-1.103319351	0.685825016	0.491590314	0.306600363	0.593591286	0.374560081	0.057405858	0.021170634	0.784009744	0.931460021	Bacteria.Firmicutes.Clostridia.Clostridiales.Lachnospiraceae.Coprococcus_1	LTBR
104211	ENSG00000111328	rs12824957	0.046211661	0.041425643	0.490667946	0.427337922	0.410033622	-0.671024942	-0.177198168	-0.330018803	0.201756848	0.322530617	0.255631896	0.41316331	0.147948565	0.075265878	0.934206756	0.934971644	Bacteria.Firmicutes.Clostridia.Clostridiales.Lachnospiraceae.Coprococcus_1	CDK2AP1
104212	ENSG00000111364	rs884892	0.657595773	0.553175264	0.835815445	0.241736481	0.089850118	0.192286814	-0.051807414	-0.436721089	0.201782719	0.322571975	0.248975768	0.369654622	0.471530555	0.352680411	0.95390047	0.934971644	Bacteria.Firmicutes.Clostridia.Clostridiales.Lachnospiraceae.Coprococcus_1	DDX55
104213	ENSG00000111615	rs10735988	0.761345705	0.68221295	0.782448849	0.717597438	0.221732609	-0.161335957	-0.264296742	0.188471367	0.727008034	0.392268256	0.95319338	0.518848683	0.493070813	0.396252403	0.947227345	0.934971644	Bacteria.Firmicutes.Clostridia.Clostridiales.Lachnospiraceae.Coprococcus_1	KRR1
104214	ENSG00000111652	rs11227	0.075105744	0.144254358	0.65341606	0.268859029	0.665680986	-0.380490646	0.206102648	-0.35779731	0.368021619	0.257447288	0.456885098	0.320828843	0.186223005	0.157633844	0.939668907	0.934971644	Bacteria.Firmicutes.Clostridia.Clostridiales.Lachnospiraceae.Coprococcus_1	COPS7A
104215	ENSG00000111666	rs7135472	0.439513943	0.054816968	0.781278457	0.441980863	0.231972221	-0.6103804	0.098614761	0.284465578	0.298244796	0.312123986	0.353703263	0.367723917	0.403498343	0.088534037	0.947061812	0.934971644	Bacteria.Firmicutes.Clostridia.Clostridiales.Lachnospiraceae.Coprococcus_1	CHPT1
104216	ENSG00000111670	rs55700669	0.609716725	0.017864648	0.971177181	0.238480327	0.112021929	-0.84846462	0.009717046	0.527889521	0.218382396	0.349147169	0.267898872	0.443705491	0.461924882	0.046124267	0.956768028	0.934971644	Bacteria.Firmicutes.Clostridia.Clostridiales.Lachnospiraceae.Coprococcus_1	GNPTAB
104217	ENSG00000111671	rs7134129	0.298267517	0.435391319	0.421923007	0.039061078	-0.220800189	0.228686105	-0.210585415	0.74984406	0.21057626	0.291374624	0.260560707	0.356032478	0.347299017	0.30389515	0.921484672	0.863231007	Bacteria.Firmicutes.Clostridia.Clostridiales.Lachnospiraceae.Coprococcus_1	SPSB2
104218	ENSG00000111678	rs12813289	0.071947595	0.007963941	0.087842631	0.017168411	0.455821841	-0.889258617	-0.526111611	0.967034329	0.249183419	0.324772112	0.303589062	0.395381336	0.182440539	0.027899481	0.788274688	0.774056364	Bacteria.Firmicutes.Clostridia.Clostridiales.Lachnospiraceae.Coprococcus_1	C12orf57
104219	ENSG00000111725	rs4213	0.058304722	0.046193446	0.335367344	0.663286597	-0.482416905	0.652054684	0.297805768	-0.166444032	0.250296933	0.320815563	0.306840438	0.380549083	0.166759066	0.080434043	0.890353514	0.934971644	Bacteria.Firmicutes.Clostridia.Clostridiales.Lachnospiraceae.Coprococcus_1	PRKAB1
104220	ENSG00000111729	rs10840759	0.66621722	0.777467976	0.8174425	0.260949921	0.116539494	0.101914793	-0.074495006	-0.504207095	0.268945802	0.359111577	0.321413739	0.444617974	0.473864111	0.424010779	0.95390047	0.934971644	Bacteria.Firmicutes.Clostridia.Clostridiales.Lachnospiraceae.Coprococcus_1	CLEC4A
104221	ENSG00000111731	rs11046462	0.598084687	0.71165297	0.195197511	0.250581552	-0.321523958	0.132313588	0.93931588	-0.490523137	0.606926188	0.35639284	0.717671065	0.423126005	0.459004475	0.404299492	0.866411272	0.934971644	Bacteria.Firmicutes.Clostridia.Clostridiales.Lachnospiraceae.Coprococcus_1	C2CD5
104222	ENSG00000111737	rs3852588	0.825921005	0.44378552	0.429828466	0.748162168	0.054740045	0.254056973	-0.244910568	-0.133800906	0.247888984	0.329723172	0.308279459	0.414977286	0.503812331	0.307320621	0.925579126	0.934971644	Bacteria.Firmicutes.Clostridia.Clostridiales.Lachnospiraceae.Coprococcus_1	RAB35
104223	ENSG00000111802	rs2817206	0.539893251	0.447096598	0.891519121	0.91416892	0.462590206	-0.32625123	0.132272678	0.05813625	0.750674788	0.426525354	0.96607488	0.53729459	0.444465395	0.308671723	0.95390047	0.936002958	Bacteria.Firmicutes.Clostridia.Clostridiales.Lachnospiraceae.Coprococcus_1	TDP2
104224	ENSG00000111816	rs1999929	0.714746991	0.727278932	0.073037842	0.399281075	-0.118818465	-0.124735069	0.714890231	-0.34415115	0.323679836	0.356125246	0.392340206	0.405605981	0.483964204	0.408516984	0.784503685	0.934971644	Bacteria.Firmicutes.Clostridia.Clostridiales.Lachnospiraceae.Coprococcus_1	FRK
104225	ENSG00000111832	rs6929971	0.84469024	0.689065418	0.695690189	0.186294571	-0.059631097	0.127432856	0.139855511	-0.508324781	0.303185659	0.31706453	0.355970863	0.380558416	0.507536845	0.397444416	0.939668907	0.934971644	Bacteria.Firmicutes.Clostridia.Clostridiales.Lachnospiraceae.Coprococcus_1	RWDD1
104226	ENSG00000111850	rs9353480	0.026089286	0.063853927	0.40750003	0.868397651	-0.452981684	0.973799142	0.209909214	0.09510175	0.198943303	0.516509476	0.251778484	0.571695648	0.114673824	0.096845758	0.917266304	0.936002958	Bacteria.Firmicutes.Clostridia.Clostridiales.Lachnospiraceae.Coprococcus_1	SMIM8
104227	ENSG00000111875	rs147886588	0.679106293	0.200607773	0.546754204	0.76967795	-0.081315597	0.495353912	-0.146919783	0.134649708	0.195680769	0.383121426	0.242520095	0.457957926	0.477607861	0.191052711	0.934241679	0.934971644	Bacteria.Firmicutes.Clostridia.Clostridiales.Lachnospiraceae.Coprococcus_1	ASF1A
104228	ENSG00000111877	rs1334922	0.242817475	0.189815788	0.271770622	0.224245489	-0.306285279	0.264457451	-0.368355287	0.316496944	0.259851702	0.19959305	0.332328578	0.257942111	0.317302139	0.183513765	0.878944187	0.934971644	Bacteria.Firmicutes.Clostridia.Clostridiales.Lachnospiraceae.Coprococcus_1	MCM9
104229	ENSG00000111879	rs9489592	0.992115305	0.855238874	0.694004962	0.260066336	0.002496479	-0.042561947	0.12148966	-0.368152715	0.251655038	0.232369718	0.307429716	0.324035931	0.547914251	0.446588906	0.939668907	0.934971644	Bacteria.Firmicutes.Clostridia.Clostridiales.Lachnospiraceae.Coprococcus_1	FAM184A
104230	ENSG00000111886	rs9294431	0.222294013	0.776446628	0.004777025	0.063956769	0.333953562	-0.061480255	-1.000007681	0.493852267	0.271010879	0.215617397	0.342216614	0.26204664	0.307710084	0.424010779	0.604740166	0.910726321	Bacteria.Firmicutes.Clostridia.Clostridiales.Lachnospiraceae.Coprococcus_1	GABRR2
104231	ENSG00000111897	rs11964202	0.210934015	0.470083387	0.664662076	0.303763893	-0.251471243	0.23118437	0.107990756	0.410940636	0.199032541	0.318175494	0.247985171	0.396431686	0.300169611	0.31791733	0.939668907	0.934971644	Bacteria.Firmicutes.Clostridia.Clostridiales.Lachnospiraceae.Coprococcus_1	SERINC1
104232	ENSG00000111906	rs73581683	0.244196139	0.006234199	0.811435175	0.411257753	0.23962292	-0.738870844	-0.060457265	0.285505868	0.203897264	0.261343256	0.252381566	0.345227066	0.317778049	0.023799788	0.953024221	0.934971644	Bacteria.Firmicutes.Clostridia.Clostridiales.Lachnospiraceae.Coprococcus_1	HDDC2
104233	ENSG00000111911	rs62426379	0.524304979	0.484411568	0.664088742	0.052476323	-0.183158147	-0.234641888	-0.15486795	0.757733456	0.286103509	0.333653751	0.354984411	0.383592463	0.440127232	0.325242965	0.939668907	0.883483611	Bacteria.Firmicutes.Clostridia.Clostridiales.Lachnospiraceae.Coprococcus_1	HINT3
104234	ENSG00000112031	rs9397575	0.136726309	0.180576585	0.870848306	0.551577871	-0.456726462	0.353404021	-0.057760504	0.176644275	0.303125534	0.26109923	0.353872083	0.295138681	0.245489861	0.178148129	0.95390047	0.934971644	Bacteria.Firmicutes.Clostridia.Clostridiales.Lachnospiraceae.Coprococcus_1	MTRF1L
104235	ENSG00000112033	rs9794	0.407205905	0.28870685	0.833865408	0.568133459	0.705684014	-0.5052193	-0.192979334	0.297440065	0.845908894	0.472296233	0.916371332	0.518436145	0.39287212	0.239025331	0.95390047	0.934971644	Bacteria.Firmicutes.Clostridia.Clostridiales.Lachnospiraceae.Coprococcus_1	PPARD
104236	ENSG00000112053	rs3761980	0.942227379	0.060093529	0.84750828	0.436283433	-0.015898035	0.708995184	0.051306053	-0.378050451	0.218525581	0.37052815	0.265741827	0.482625084	0.535819955	0.093280457	0.95390047	0.934971644	Bacteria.Firmicutes.Clostridia.Clostridiales.Lachnospiraceae.Coprococcus_1	SLC26A8
104237	ENSG00000112139	rs9349050	3.34607815157579e-05	2.44584277593941e-06	0.480014048	0.94407292	0.883885698	-0.863190182	-0.172685367	-0.014642645	0.198271472	0.167024019	0.243091199	0.207923114	0.00232931	0.000105466	0.932402354	0.9373702	Bacteria.Firmicutes.Clostridia.Clostridiales.Lachnospiraceae.Coprococcus_1	MDGA1
104238	ENSG00000112182	rs10498965	0.433482468	0.258652097	0.426672719	0.488621102	0.172741052	-0.366754564	-0.204481418	0.27924816	0.219176896	0.321839009	0.255628314	0.400950983	0.402773074	0.222386665	0.922752574	0.934971644	Bacteria.Firmicutes.Clostridia.Clostridiales.Lachnospiraceae.Coprococcus_1	BACH2
104239	ENSG00000112218	rs11153198	0.953905462	0.460663522	0.139322396	0.253468728	0.010800446	0.27209223	-0.337060571	0.503235471	0.186129223	0.366621753	0.225208759	0.43676955	0.538080076	0.314498357	0.842514458	0.934971644	Bacteria.Firmicutes.Clostridia.Clostridiales.Lachnospiraceae.Coprococcus_1	GPR63
104240	ENSG00000112237	rs1053851	0.258246914	0.070397609	0.296389471	0.235828628	0.22960397	-1.255845359	-0.266573854	0.871033499	0.201311837	0.682681653	0.253235706	0.727954748	0.327149074	0.103111235	0.884033046	0.934971644	Bacteria.Firmicutes.Clostridia.Clostridiales.Lachnospiraceae.Coprococcus_1	CCNC
104241	ENSG00000112249	rs12209186	0.390639704	0.380288801	0.242110445	0.308344699	0.282867124	-0.219246496	-0.507214404	0.325500844	0.327305392	0.248191602	0.429667183	0.317020976	0.38645254	0.280919755	0.86962745	0.934971644	Bacteria.Firmicutes.Clostridia.Clostridiales.Lachnospiraceae.Coprococcus_1	ASCC3
104242	ENSG00000112297	rs11152999	0.466441394	0.010368067	0.968636715	0.065580683	0.145803177	-1.126921587	0.00974318	0.888113	0.199023919	0.42685875	0.246850764	0.474191893	0.414710529	0.032960954	0.956497721	0.910726321	Bacteria.Firmicutes.Clostridia.Clostridiales.Lachnospiraceae.Coprococcus_1	CRYBG1
104243	ENSG00000112299	rs2294757	0.233704391	0.058162014	0.213215977	0.494494692	-0.283035789	0.513293953	-0.381148192	0.212755749	0.235460507	0.266161809	0.303196506	0.309665177	0.312120148	0.091635691	0.866411272	0.934971644	Bacteria.Firmicutes.Clostridia.Clostridiales.Lachnospiraceae.Coprococcus_1	VNN1
104244	ENSG00000112304	rs3777663	0.443440488	0.000237854	0.302172483	0.141187755	0.165010186	-0.941505957	0.267363669	0.46891203	0.213992652	0.24199063	0.257069444	0.314808129	0.404897072	0.00327465	0.884033046	0.934971644	Bacteria.Firmicutes.Clostridia.Clostridiales.Lachnospiraceae.Coprococcus_1	ACOT13
104245	ENSG00000112339	rs9376091	0.740592114	0.876447097	0.585804787	0.895293015	0.091464153	-0.052315961	-0.17753303	0.053349441	0.275091631	0.335168768	0.32416968	0.403777923	0.490157038	0.45139806	0.939668907	0.936002958	Bacteria.Firmicutes.Clostridia.Clostridiales.Lachnospiraceae.Coprococcus_1	HBS1L
104246	ENSG00000112357	rs2295592	0.605098378	0.250196173	0.347129468	0.826227524	-0.111424332	-0.487118957	0.245659573	0.110578963	0.214437155	0.419844365	0.259399155	0.50165217	0.459744819	0.217629871	0.89308865	0.934971644	Bacteria.Firmicutes.Clostridia.Clostridiales.Lachnospiraceae.Coprococcus_1	PEX7
104247	ENSG00000112367	rs9400334	0.910854069	0.033738754	0.947382141	0.089952188	0.023467961	-0.977259857	0.017049663	0.966002449	0.208793007	0.450537452	0.257353409	0.561203506	0.526873167	0.067197671	0.95627005	0.933051933	Bacteria.Firmicutes.Clostridia.Clostridiales.Lachnospiraceae.Coprococcus_1	FIG4
104248	ENSG00000112394	rs191632	0.240877697	0.137204477	0.71247534	0.536815889	-0.45814404	0.428063616	0.168271274	-0.210228666	0.387073111	0.284454373	0.454604936	0.338569671	0.316167223	0.153593797	0.939668907	0.934971644	Bacteria.Firmicutes.Clostridia.Clostridiales.Lachnospiraceae.Coprococcus_1	SLC16A10
104249	ENSG00000112406	rs8476	0.071963087	0.102021114	0.009503029	0.012593752	-1.040769134	0.565083635	1.830154827	-1.041461832	0.568987422	0.340705542	0.684766822	0.405829872	0.182440539	0.12773337	0.679314279	0.774056364	Bacteria.Firmicutes.Clostridia.Clostridiales.Lachnospiraceae.Coprococcus_1	HECA
104250	ENSG00000112419	rs9386049	0.734141534	0.848139619	0.23222826	0.239424418	-0.065853378	0.079316556	0.293661333	-0.555256891	0.193071676	0.412552992	0.24352096	0.467657683	0.489028994	0.444376673	0.866411272	0.934971644	Bacteria.Firmicutes.Clostridia.Clostridiales.Lachnospiraceae.Coprococcus_1	PHACTR2
104251	ENSG00000112514	rs4231	0.10942093	0.007091345	0.228320999	0.062689645	0.408579864	-0.897176045	-0.361519523	0.754826816	0.251737064	0.322661436	0.297262411	0.39855664	0.220000214	0.02590944	0.866411272	0.910726321	Bacteria.Firmicutes.Clostridia.Clostridiales.Lachnospiraceae.Coprococcus_1	CUTA
104252	ENSG00000112530	rs9306	0.557783251	0.413729275	0.722368867	0.610031845	0.196574971	-0.254749818	0.143066147	-0.1961176	0.333642033	0.309679364	0.400927344	0.382661533	0.450322935	0.296849043	0.940335694	0.934971644	Bacteria.Firmicutes.Clostridia.Clostridiales.Lachnospiraceae.Coprococcus_1	PACRG
104253	ENSG00000112584	rs4710720	0.059949609	0.159731775	0.917998637	0.484137613	-1.022695812	0.455406495	-0.078141095	0.308048586	0.534162626	0.320199033	0.756038081	0.437760309	0.169064112	0.167184526	0.953989364	0.934971644	Bacteria.Firmicutes.Clostridia.Clostridiales.Lachnospiraceae.Coprococcus_1	FAM120B
104254	ENSG00000112599	rs3749921	0.319054719	0.142462005	0.443510494	0.742009381	-0.287453246	0.349581696	-0.264744824	0.090618453	0.286280035	0.235459122	0.343385998	0.274102374	0.356842702	0.15643962	0.928573501	0.934971644	Bacteria.Firmicutes.Clostridia.Clostridiales.Lachnospiraceae.Coprococcus_1	GUCA1B
104255	ENSG00000112763	rs2273193	0.977266172	0.687810121	0.544930103	0.227798214	-0.013717989	0.111559906	0.329292035	-0.391494269	0.479542935	0.276391974	0.541091036	0.321543695	0.543956706	0.397444416	0.934241679	0.934971644	Bacteria.Firmicutes.Clostridia.Clostridiales.Lachnospiraceae.Coprococcus_1	BTN2A1
104256	ENSG00000112799	rs9328370	0.068277733	0.019859459	0.98613075	0.483515086	-0.644636385	0.568039669	0.007573462	-0.205852661	0.347700891	0.23788016	0.433999123	0.292114367	0.180097225	0.049211933	0.958288127	0.934971644	Bacteria.Firmicutes.Clostridia.Clostridiales.Lachnospiraceae.Coprococcus_1	LY86
104257	ENSG00000112818	rs34794627	0.199503045	0.252267928	0.147905631	0.276076984	-0.354113845	0.299860292	0.474444046	-0.358787648	0.27320184	0.259591148	0.323986057	0.326642317	0.291732987	0.219000853	0.851299842	0.934971644	Bacteria.Firmicutes.Clostridia.Clostridiales.Lachnospiraceae.Coprococcus_1	MEP1A
104258	ENSG00000112874	rs3797900	0.293933663	0.015757541	0.056380625	0.747732707	0.186070171	-1.059907927	0.448313024	-0.151844494	0.175855804	0.427464458	0.23076236	0.470108094	0.345221957	0.04261113	0.772849599	0.934971644	Bacteria.Firmicutes.Clostridia.Clostridiales.Lachnospiraceae.Coprococcus_1	NUDT12
104259	ENSG00000112902	rs268529	0.070968361	0.258356359	0.220127438	0.94249124	-0.519677456	0.388927721	0.428024993	0.030974649	0.283086226	0.34108266	0.345707532	0.427717334	0.182440539	0.222335829	0.866411272	0.9373702	Bacteria.Firmicutes.Clostridia.Clostridiales.Lachnospiraceae.Coprococcus_1	SEMA5A
104260	ENSG00000112972	rs62368884	0.514819125	0.616473855	0.566129221	0.910086416	-0.142664515	0.198566721	0.153698204	-0.052056993	0.217829223	0.394550999	0.266509968	0.459176634	0.43578121	0.374521999	0.939032002	0.936002958	Bacteria.Firmicutes.Clostridia.Clostridiales.Lachnospiraceae.Coprococcus_1	HMGCS1
104261	ENSG00000112977	rs5745297	0.799243677	0.52679898	0.202247664	0.139458034	0.046518732	0.250336155	-0.287407888	0.719249106	0.182162083	0.393409182	0.223110326	0.48073761	0.498229615	0.343630081	0.866411272	0.934971644	Bacteria.Firmicutes.Clostridia.Clostridiales.Lachnospiraceae.Coprococcus_1	DAP
104262	ENSG00000112996	rs1061310	0.388901576	0.50593222	0.587698832	0.832854309	-0.334442186	0.212096413	0.238405707	-0.077199978	0.385558517	0.317085493	0.437535741	0.364336439	0.386293235	0.334552868	0.939668907	0.934971644	Bacteria.Firmicutes.Clostridia.Clostridiales.Lachnospiraceae.Coprococcus_1	MRPS30
104263	ENSG00000113163	rs4549504	0.233779778	0.141359167	0.868605639	0.737258879	0.308309603	-0.372675713	-0.055268761	0.100492242	0.256527874	0.250308701	0.33277407	0.298262907	0.312120148	0.156189645	0.95390047	0.934971644	Bacteria.Firmicutes.Clostridia.Clostridiales.Lachnospiraceae.Coprococcus_1	CERT1
104264	ENSG00000113240	rs57862544	0.16147482	0.163088124	0.159024389	0.227670681	0.211309702	-0.359110283	-0.277458776	0.354774155	0.149202944	0.254553736	0.194747317	0.291303765	0.264014203	0.168330785	0.854474197	0.934971644	Bacteria.Firmicutes.Clostridia.Clostridiales.Lachnospiraceae.Coprococcus_1	CLK4
104265	ENSG00000113269	rs141339319	0.97252127	0.809000194	0.836872908	0.414919899	0.007861733	0.078080674	-0.055940234	-0.35419195	0.227354479	0.321713694	0.270605641	0.431668741	0.543154528	0.432365	0.95390047	0.934971644	Bacteria.Firmicutes.Clostridia.Clostridiales.Lachnospiraceae.Coprococcus_1	RNF130
104266	ENSG00000113273	rs62377894	0.179247646	0.209034304	0.330041285	0.786874447	0.324050983	-0.376005742	-0.287728927	0.104087073	0.238672997	0.29634551	0.293186335	0.383391654	0.277045241	0.195739049	0.890353514	0.934971644	Bacteria.Firmicutes.Clostridia.Clostridiales.Lachnospiraceae.Coprococcus_1	ARSB
104267	ENSG00000113282	rs6894904	0.742247388	0.781020196	0.588191946	0.680676259	-0.090072623	0.064539104	0.187860336	-0.12420626	0.272712433	0.231203214	0.345228776	0.300452511	0.490269912	0.424164388	0.939668907	0.934971644	Bacteria.Firmicutes.Clostridia.Clostridiales.Lachnospiraceae.Coprococcus_1	CLINT1
104268	ENSG00000113303	rs62406740	0.585297369	0.088070812	0.109484895	0.184150103	0.112953122	-0.474424667	0.408427071	-0.441679478	0.205969268	0.273964737	0.251689212	0.329032878	0.456181734	0.118131592	0.823710533	0.934971644	Bacteria.Firmicutes.Clostridia.Clostridiales.Lachnospiraceae.Coprococcus_1	BTNL8
104269	ENSG00000113318	rs394592	0.131379774	0.581974895	0.047945979	0.54057991	-0.463103241	0.233359159	0.713983309	-0.299540605	0.303090232	0.421779777	0.354173335	0.486910772	0.240569763	0.363814754	0.772849599	0.934971644	Bacteria.Firmicutes.Clostridia.Clostridiales.Lachnospiraceae.Coprococcus_1	MSH3
104270	ENSG00000113319	rs75759463	0.197985754	0.566697269	0.163345111	0.817788449	0.287108063	-0.203088057	-0.375635334	0.093576594	0.220749478	0.35266819	0.266432547	0.40452316	0.291097164	0.357895677	0.858283048	0.934971644	Bacteria.Firmicutes.Clostridia.Clostridiales.Lachnospiraceae.Coprococcus_1	RASGRF2
104271	ENSG00000113356	rs40204	0.755226037	0.709961851	0.759092849	0.262262744	0.078033214	0.128918239	-0.093185944	-0.517515731	0.249247667	0.345125281	0.302585073	0.457623829	0.492587326	0.404200229	0.94611803	0.934971644	Bacteria.Firmicutes.Clostridia.Clostridiales.Lachnospiraceae.Coprococcus_1	POLR3G
104272	ENSG00000113361	rs17476640	0.11806302	0.342466563	0.446426233	0.806092105	0.39514023	-0.237639591	-0.245823553	-0.084972152	0.249467975	0.24850033	0.320902234	0.344751061	0.229425494	0.263055112	0.928783214	0.934971644	Bacteria.Firmicutes.Clostridia.Clostridiales.Lachnospiraceae.Coprococcus_1	CDH6
104273	ENSG00000113456	rs37434	0.388705594	0.208597754	0.975720686	0.426984952	0.227578788	-0.366459009	0.009441517	-0.285055226	0.26225305	0.288541089	0.309034192	0.356597936	0.386293235	0.195535228	0.957846343	0.934971644	Bacteria.Firmicutes.Clostridia.Clostridiales.Lachnospiraceae.Coprococcus_1	RAD1
104274	ENSG00000113492	rs13165070	0.093344131	0.06272849	0.248391599	0.647483918	-0.51756578	0.504066697	0.414417491	-0.156727664	0.303912639	0.266193033	0.355810465	0.341161661	0.2042599	0.095767192	0.872726017	0.934971644	Bacteria.Firmicutes.Clostridia.Clostridiales.Lachnospiraceae.Coprococcus_1	AGXT2
104275	ENSG00000113504	rs6864465	0.8456287	0.907385231	0.221769128	0.364397267	-0.075465814	-0.03368102	0.630854636	-0.337607445	0.38605823	0.288385373	0.511365131	0.369607982	0.507536845	0.458996413	0.866411272	0.934971644	Bacteria.Firmicutes.Clostridia.Clostridiales.Lachnospiraceae.Coprococcus_1	SLC12A7
104276	ENSG00000113593	rs27142	0.548141923	0.816056568	0.127857956	0.286589556	0.178269049	-0.0453871	-0.615107556	0.293256057	0.295292395	0.194323035	0.398827476	0.272933744	0.44793057	0.434576283	0.838935291	0.934971644	Bacteria.Firmicutes.Clostridia.Clostridiales.Lachnospiraceae.Coprococcus_1	PPWD1
104277	ENSG00000113621	rs2534728	0.098510365	0.090539398	0.156757184	0.196668264	0.829742896	-0.530889571	-0.862530348	0.494695064	0.495025322	0.308998527	0.602063078	0.379226262	0.209885618	0.119653254	0.854474197	0.934971644	Bacteria.Firmicutes.Clostridia.Clostridiales.Lachnospiraceae.Coprococcus_1	TXNDC15
104278	ENSG00000113658	rs1025004	0.673240662	0.183496761	0.463359042	0.067382044	0.110102028	-0.365675553	-0.236598069	0.629722294	0.259906822	0.272001907	0.320729268	0.338523412	0.475859549	0.180179635	0.931718043	0.91711124	Bacteria.Firmicutes.Clostridia.Clostridiales.Lachnospiraceae.Coprococcus_1	SMAD5
104279	ENSG00000113712	rs10042108	0.020174129	0.001851352	0.562293289	0.174769025	0.678164038	-0.762315799	-0.217075115	0.397468284	0.28474919	0.234842844	0.372707112	0.289692287	0.097309843	0.011565414	0.938056319	0.934971644	Bacteria.Firmicutes.Clostridia.Clostridiales.Lachnospiraceae.Coprococcus_1	CSNK1A1
104280	ENSG00000113716	rs216130	0.065291401	0.031978448	0.333575533	0.217557115	-0.682057073	0.628583756	0.424819017	-0.424631481	0.363770777	0.286782277	0.436075643	0.341036038	0.177730204	0.06567142	0.890353514	0.934971644	Bacteria.Firmicutes.Clostridia.Clostridiales.Lachnospiraceae.Coprococcus_1	HMGXB3
104281	ENSG00000113721	rs6887526	0.34997864	0.878757974	0.340088344	0.917952599	0.255822316	-0.034666338	-0.334160099	-0.030181552	0.271742734	0.226362104	0.347702975	0.291850951	0.369857271	0.451774212	0.890728505	0.936002958	Bacteria.Firmicutes.Clostridia.Clostridiales.Lachnospiraceae.Coprococcus_1	PDGFRB
104282	ENSG00000113734	rs8543	0.069579901	0.052968095	0.156183129	0.8410303	0.346400879	-0.725149026	-0.329862058	0.09072071	0.187741449	0.367882887	0.229926366	0.450495053	0.182184545	0.086900996	0.854474197	0.934971644	Bacteria.Firmicutes.Clostridia.Clostridiales.Lachnospiraceae.Coprococcus_1	BNIP1
104283	ENSG00000113810	rs11719750	0.670570088	0.937568464	0.960115382	0.493876181	0.087480304	0.024413252	-0.012572767	-0.255611815	0.20472612	0.310482533	0.250443643	0.371507566	0.475129578	0.467253014	0.956497721	0.934971644	Bacteria.Firmicutes.Clostridia.Clostridiales.Lachnospiraceae.Coprococcus_1	SMC4
104284	ENSG00000113812	rs3017	0.109269047	0.003512587	0.591608187	0.607831682	0.333704206	-0.828141853	0.14605724	0.166447246	0.205514337	0.273359622	0.270890217	0.322776066	0.220000214	0.017288557	0.939668907	0.934971644	Bacteria.Firmicutes.Clostridia.Clostridiales.Lachnospiraceae.Coprococcus_1	ACTR8
104285	ENSG00000113889	rs67173199	0.904349384	0.00031633	0.008615173	0.454192652	-0.025339967	-0.782358205	0.74469357	0.198621411	0.210048471	0.205625902	0.274884494	0.263787576	0.523997686	0.004002314	0.679314279	0.934971644	Bacteria.Firmicutes.Clostridia.Clostridiales.Lachnospiraceae.Coprococcus_1	KNG1
104286	ENSG00000113971	rs13099099	0.88290648	0.544232883	0.344918401	0.017036236	0.025471712	0.103080268	0.201242428	-0.521407007	0.172262455	0.169086902	0.21151916	0.212916875	0.518233246	0.349988556	0.892937794	0.774056364	Bacteria.Firmicutes.Clostridia.Clostridiales.Lachnospiraceae.Coprococcus_1	NPHP3
104287	ENSG00000114026	rs58380045	0.788819605	0.590310078	0.898706951	0.823563166	-0.065517062	0.223371827	0.038703872	-0.103130523	0.243602654	0.412834783	0.302862618	0.460678239	0.494703437	0.367610519	0.95390047	0.934971644	Bacteria.Firmicutes.Clostridia.Clostridiales.Lachnospiraceae.Coprococcus_1	OGG1
104288	ENSG00000114054	rs696520	0.675897965	0.900091363	0.30440914	0.272386381	0.18319254	-0.050745208	-0.479006072	0.485710129	0.436211866	0.402620227	0.462716017	0.438774071	0.476525879	0.458418416	0.884033046	0.934971644	Bacteria.Firmicutes.Clostridia.Clostridiales.Lachnospiraceae.Coprococcus_1	PCCB
104289	ENSG00000114115	rs11549984	0.244433568	0.665497151	0.009794961	0.411983938	0.215060734	0.127119986	-0.593781368	0.289659263	0.183090191	0.292689903	0.223111764	0.3507964	0.317778049	0.390581544	0.679314279	0.934971644	Bacteria.Firmicutes.Clostridia.Clostridiales.Lachnospiraceae.Coprococcus_1	RBP1
104290	ENSG00000114270	rs9917656	0.737628229	0.38011185	0.13583419	0.873304256	0.081683308	0.215257035	-0.470093088	0.048906695	0.242792313	0.243584419	0.311275083	0.305489196	0.489028994	0.280919755	0.842514458	0.936002958	Bacteria.Firmicutes.Clostridia.Clostridiales.Lachnospiraceae.Coprococcus_1	COL7A1
104291	ENSG00000114331	rs1105165	0.131859221	0.317627976	0.322236812	0.722197253	-0.413714287	0.25480424	0.34864942	-0.111976796	0.271108773	0.253011475	0.349534818	0.313600392	0.240796293	0.25277882	0.890353514	0.934971644	Bacteria.Firmicutes.Clostridia.Clostridiales.Lachnospiraceae.Coprococcus_1	ACAP2
104292	ENSG00000114395	rs1989839	0.964877317	0.348282756	0.886952567	0.841199802	0.008758176	-0.366487824	0.034019464	0.100874686	0.198130867	0.387918448	0.238364561	0.501459078	0.54124044	0.266263442	0.95390047	0.934971644	Bacteria.Firmicutes.Clostridia.Clostridiales.Lachnospiraceae.Coprococcus_1	CYB561D2
104293	ENSG00000114405	rs41276485	0.997221658	0.067841292	0.528140753	0.878927839	0.000647023	-0.516373982	0.139609574	0.05798742	0.185098582	0.278067065	0.220116043	0.379178134	0.548835309	0.100755036	0.934206756	0.936002958	Bacteria.Firmicutes.Clostridia.Clostridiales.Lachnospiraceae.Coprococcus_1	C3orf14
104294	ENSG00000114520	rs113347928	0.086130858	0.148909879	0.053064632	0.116372483	-0.412673091	0.460112762	0.544205202	-0.738603524	0.23681299	0.314990723	0.276201914	0.464122838	0.198425558	0.160818965	0.772849599	0.934971644	Bacteria.Firmicutes.Clostridia.Clostridiales.Lachnospiraceae.Coprococcus_1	SNX4
104295	ENSG00000114529	rs9835431	0.9210273	0.215430931	0.349967044	0.375437256	-0.02737003	-0.400105341	0.316654754	0.366462453	0.275004987	0.319837079	0.336352767	0.410619447	0.53028717	0.199156133	0.894375783	0.934971644	Bacteria.Firmicutes.Clostridia.Clostridiales.Lachnospiraceae.Coprococcus_1	C3orf52
104296	ENSG00000114544	rs6771703	0.943545197	0.300387798	0.084545267	0.192962599	-0.016931826	0.2434042	-0.512545137	0.397451935	0.238177851	0.233162892	0.292601647	0.302129431	0.536408109	0.244583254	0.784503685	0.934971644	Bacteria.Firmicutes.Clostridia.Clostridiales.Lachnospiraceae.Coprococcus_1	SLC41A3
104297	ENSG00000114670	rs2718882	0.035692746	0.022777609	0.77358439	0.845304941	1.110339279	-0.724072062	0.180763176	-0.072958402	0.517633932	0.310417244	0.625714803	0.372439818	0.133728738	0.053476349	0.9465842	0.934971644	Bacteria.Firmicutes.Clostridia.Clostridiales.Lachnospiraceae.Coprococcus_1	NEK11
104298	ENSG00000114698	rs9873891	0.014369674	0.03257221	0.180111509	0.35233982	-1.05874449	0.599963866	0.708173524	-0.322158872	0.4208998	0.274701734	0.522641357	0.343900555	0.082139571	0.066129751	0.866411272	0.934971644	Bacteria.Firmicutes.Clostridia.Clostridiales.Lachnospiraceae.Coprococcus_1	PLSCR4
104299	ENSG00000114735	rs388483	0.686379057	0.872674513	0.435474845	0.685118644	0.119285938	-0.042142107	-0.273374717	0.125762212	0.294107891	0.261921769	0.348377166	0.308762906	0.480629145	0.450538939	0.928573501	0.934971644	Bacteria.Firmicutes.Clostridia.Clostridiales.Lachnospiraceae.Coprococcus_1	HEMK1
104300	ENSG00000114742	rs72861419	0.080983928	0.030901366	0.151468968	0.296167037	-0.372379537	1.111429662	0.380693182	-0.621544038	0.210077598	0.503748383	0.262287878	0.590170635	0.191707331	0.063974244	0.854474197	0.934971644	Bacteria.Firmicutes.Clostridia.Clostridiales.Lachnospiraceae.Coprococcus_1	WDR48
104301	ENSG00000114744	rs9843784	0.891141501	0.753465613	0.190080603	0.093400428	-0.04197212	0.082991297	-0.476724151	0.564607176	0.305479988	0.263127256	0.360014381	0.331593392	0.519875535	0.416901706	0.866411272	0.933051933	Bacteria.Firmicutes.Clostridia.Clostridiales.Lachnospiraceae.Coprococcus_1	COMMD2
104302	ENSG00000114770	rs17817736	0.391705494	0.342787677	0.592337184	0.808349915	0.233705184	-0.213569708	-0.176544116	0.070954605	0.271032727	0.223480061	0.32808023	0.291340334	0.386493073	0.263072047	0.939668907	0.934971644	Bacteria.Firmicutes.Clostridia.Clostridiales.Lachnospiraceae.Coprococcus_1	ABCC5
104303	ENSG00000114771	rs1042201	0.017511724	0.007513922	0.04478179	0.04233902	0.674765811	-0.586711948	-0.755128653	0.605714102	0.27676967	0.212620888	0.369032063	0.292481937	0.089493636	0.027175529	0.772849599	0.883483611	Bacteria.Firmicutes.Clostridia.Clostridiales.Lachnospiraceae.Coprococcus_1	AADAC
104304	ENSG00000114902	rs34017441	0.150662736	0.283152666	0.473572841	0.746459016	-0.347097818	0.276980756	0.223972136	-0.104420323	0.238662674	0.255937205	0.310695982	0.321600895	0.256024791	0.235957701	0.932402354	0.934971644	Bacteria.Firmicutes.Clostridia.Clostridiales.Lachnospiraceae.Coprococcus_1	SPCS1
104305	ENSG00000114933	rs11893623	0.00364514	0.004429717	0.048016367	0.075880916	-0.871812409	0.56230069	0.709535334	-0.42910241	0.288996654	0.19069299	0.352081265	0.23787491	0.043035793	0.019768147	0.772849599	0.933051933	Bacteria.Firmicutes.Clostridia.Clostridiales.Lachnospiraceae.Coprococcus_1	INO80D
104306	ENSG00000114948	rs12694048	0.015547669	0.008147798	0.868699071	0.996272336	-0.659995055	0.582515807	0.057095695	0.001283971	0.265616645	0.213398939	0.34402099	0.273770532	0.085025404	0.028178659	0.95390047	0.943020356	Bacteria.Firmicutes.Clostridia.Clostridiales.Lachnospiraceae.Coprococcus_1	ADAM23
104307	ENSG00000115073	rs55772322	0.458047257	0.311969884	0.962827407	0.831289474	0.393276877	-0.380109241	-0.026903158	0.088232455	0.526816208	0.373013318	0.575028435	0.412481207	0.41066355	0.250282645	0.956497721	0.934971644	Bacteria.Firmicutes.Clostridia.Clostridiales.Lachnospiraceae.Coprococcus_1	ACTR1B
104308	ENSG00000115084	rs7592689	0.318350648	0.655880833	0.517663322	0.99613018	-0.357400298	0.12065146	0.277181482	-0.001579292	0.355420139	0.269510664	0.426106529	0.324369203	0.356842702	0.386869014	0.934206756	0.943020356	Bacteria.Firmicutes.Clostridia.Clostridiales.Lachnospiraceae.Coprococcus_1	SLC35F5
104309	ENSG00000115107	rs838060	0.000133865	8.98805328822316e-05	0.930087093	0.734539569	0.926737442	-0.988427045	-0.026053529	0.094334352	0.228207412	0.236643719	0.295807475	0.277004769	0.005436785	0.001726716	0.954142186	0.934971644	Bacteria.Firmicutes.Clostridia.Clostridiales.Lachnospiraceae.Coprococcus_1	STEAP3
104310	ENSG00000115109	rs2861029	0.713499862	0.388516135	0.283420981	0.524632234	0.083773623	-0.299047369	0.302055662	-0.250730534	0.227172249	0.344472297	0.279264039	0.391965595	0.483588773	0.285052712	0.884033046	0.934971644	Bacteria.Firmicutes.Clostridia.Clostridiales.Lachnospiraceae.Coprococcus_1	EPB41L5
104311	ENSG00000115145	rs4368329	0.25684829	0.023660344	0.812684014	0.524464798	0.290948995	-0.617224569	-0.071744303	0.224988297	0.254341773	0.266380509	0.301535661	0.35158047	0.326547132	0.054545336	0.953394348	0.934971644	Bacteria.Firmicutes.Clostridia.Clostridiales.Lachnospiraceae.Coprococcus_1	STAM2
104312	ENSG00000115216	rs780112	0.001346139	0.001008674	0.036750043	0.177251497	1.18069424	-1.013099603	-0.895823616	0.512611152	0.352373345	0.294177869	0.4200854	0.375796324	0.026210251	0.008009518	0.741539336	0.934971644	Bacteria.Firmicutes.Clostridia.Clostridiales.Lachnospiraceae.Coprococcus_1	NRBP1
104313	ENSG00000115257	rs791469	0.16865458	0.011556849	0.45004882	0.853417515	-0.375444495	0.700974314	-0.259156175	-0.061107701	0.269707797	0.269707797	0.341030033	0.329428375	0.269603736	0.035161146	0.931004051	0.934971644	Bacteria.Firmicutes.Clostridia.Clostridiales.Lachnospiraceae.Coprococcus_1	PCSK4
104314	ENSG00000115274	rs6746854	0.049567983	0.069604532	0.190501842	0.697794904	0.449446976	-0.599067637	-0.345670788	0.146479821	0.224607648	0.324710517	0.261296519	0.375567417	0.154619525	0.102483	0.866411272	0.934971644	Bacteria.Firmicutes.Clostridia.Clostridiales.Lachnospiraceae.Coprococcus_1	INO80B
104315	ENSG00000115350	rs12366	0.001028719	0.112690028	0.133802537	0.808100298	-0.743326979	0.46248977	0.450959113	0.083561518	0.216238753	0.287624407	0.297027145	0.342649081	0.02246248	0.135667727	0.842514458	0.934971644	Bacteria.Firmicutes.Clostridia.Clostridiales.Lachnospiraceae.Coprococcus_1	POLE4
104316	ENSG00000115386	rs1522856	0.156426002	0.084438217	0.211091685	0.579312819	0.298642614	-0.779763877	-0.321815982	0.303714145	0.208289263	0.44499456	0.254797525	0.545083991	0.259308608	0.11551594	0.866411272	0.934971644	Bacteria.Firmicutes.Clostridia.Clostridiales.Lachnospiraceae.Coprococcus_1	REG1A
104317	ENSG00000115423	rs7581224	0.149587422	0.000866246	0.220598954	0.492049591	0.34673058	-0.637131534	0.343350524	-0.15839811	0.237772042	0.18243455	0.277604423	0.229242796	0.25484627	0.007260839	0.866411272	0.934971644	Bacteria.Firmicutes.Clostridia.Clostridiales.Lachnospiraceae.Coprococcus_1	DNAH6
104318	ENSG00000115425	rs1078103	0.442006886	0.296803381	0.685667936	0.77152588	-0.20492096	0.329798755	0.137494794	-0.110407201	0.264913084	0.313567972	0.338192025	0.378633727	0.404315264	0.242937521	0.939668907	0.934971644	Bacteria.Firmicutes.Clostridia.Clostridiales.Lachnospiraceae.Coprococcus_1	PECR
104319	ENSG00000115446	rs17513468	0.557734161	0.082077571	0.831359304	0.460492794	0.148467395	-0.533512379	-0.066471218	0.279879684	0.251958698	0.302087866	0.310879468	0.376970549	0.450322935	0.113765312	0.95390047	0.934971644	Bacteria.Firmicutes.Clostridia.Clostridiales.Lachnospiraceae.Coprococcus_1	UNC50
104320	ENSG00000115474	rs737028	0.314826465	0.166378728	0.545955187	0.355002893	0.271246432	-0.392165408	0.199577356	-0.329119265	0.267771205	0.280192184	0.32878458	0.353292907	0.35517534	0.170154397	0.934241679	0.934971644	Bacteria.Firmicutes.Clostridia.Clostridiales.Lachnospiraceae.Coprococcus_1	KCNJ13
104321	ENSG00000115504	rs2710648	0.754792003	0.462585307	0.248837943	0.292734434	0.127967356	-0.184194412	0.590186487	-0.333668014	0.407995455	0.249258248	0.507205349	0.314562057	0.492587326	0.315123659	0.872726017	0.934971644	Bacteria.Firmicutes.Clostridia.Clostridiales.Lachnospiraceae.Coprococcus_1	EHBP1
104322	ENSG00000115520	rs11070	0.772578396	0.861712155	0.580454904	0.478529845	-0.070893616	-0.068295574	0.157894541	-0.354964718	0.2442827	0.39051289	0.284235013	0.497996842	0.493324646	0.448201967	0.939668907	0.934971644	Bacteria.Firmicutes.Clostridia.Clostridiales.Lachnospiraceae.Coprococcus_1	COQ10B
104323	ENSG00000115525	rs2577774	0.830445871	0.71662963	0.597215186	0.062186676	0.067787719	0.075720137	0.205859622	-0.531996382	0.315301916	0.207707698	0.38766871	0.280346564	0.505206668	0.405691629	0.939668907	0.910068399	Bacteria.Firmicutes.Clostridia.Clostridiales.Lachnospiraceae.Coprococcus_1	ST3GAL5
104324	ENSG00000115539	rs67061569	0.830357819	0.871463198	0.498366782	0.115746059	-0.045575043	-0.055018616	0.175170888	-0.753798429	0.211872039	0.338700867	0.257271853	0.472842538	0.505206668	0.450538939	0.934206756	0.934971644	Bacteria.Firmicutes.Clostridia.Clostridiales.Lachnospiraceae.Coprococcus_1	PDCL3
104325	ENSG00000115561	rs3051504	0.012475024	0.04361099	0.075504459	0.451196309	-0.933317349	0.550835528	0.779255105	-0.248866008	0.363175901	0.267664534	0.431414661	0.328323506	0.078217854	0.07752971	0.784503685	0.934971644	Bacteria.Firmicutes.Clostridia.Clostridiales.Lachnospiraceae.Coprococcus_1	CHMP3
104326	ENSG00000115602	rs1420101	0.168608668	0.407136127	0.092496494	0.491807149	0.414986792	-0.243469438	-0.638600392	0.25727722	0.298081156	0.29180506	0.373990991	0.372137109	0.269603736	0.293427893	0.789360929	0.934971644	Bacteria.Firmicutes.Clostridia.Clostridiales.Lachnospiraceae.Coprococcus_1	IL1RL1
104327	ENSG00000115616	rs17027571	0.042168036	0.110120929	0.140938808	0.617025343	-0.549888385	0.430132283	0.489211706	-0.163456093	0.265297921	0.265549285	0.32822742	0.325296161	0.142243018	0.134298302	0.842514458	0.934971644	Bacteria.Firmicutes.Clostridia.Clostridiales.Lachnospiraceae.Coprococcus_1	SLC9A2
104328	ENSG00000115641	rs4851765	0.766747579	0.964469249	0.230244208	0.329659861	0.123347447	0.011762982	-0.595587872	0.319117313	0.414089413	0.263048514	0.491776615	0.324911826	0.493070813	0.474341837	0.866411272	0.934971644	Bacteria.Firmicutes.Clostridia.Clostridiales.Lachnospiraceae.Coprococcus_1	FHL2
104329	ENSG00000115677	rs61332497	0.836735068	0.966341572	0.457518605	0.976116585	-0.052886899	-0.014991804	0.225682625	0.012724923	0.255616275	0.353914187	0.301957704	0.423410989	0.506865356	0.474788168	0.931004051	0.940804807	Bacteria.Firmicutes.Clostridia.Clostridiales.Lachnospiraceae.Coprococcus_1	HDLBP
104330	ENSG00000115685	rs12694994	0.743576733	0.903075387	0.787715856	0.543194763	0.088598834	-0.031624634	0.092816481	-0.19330445	0.269693207	0.258680636	0.34326713	0.316267173	0.490269912	0.458516154	0.948989826	0.934971644	Bacteria.Firmicutes.Clostridia.Clostridiales.Lachnospiraceae.Coprococcus_1	PPP1R7
104331	ENSG00000115687	rs16843274	0.807734	0.780612724	0.875729938	0.388841174	0.048267986	-0.081708762	0.038358226	-0.316262966	0.197541042	0.292153119	0.244316803	0.364554079	0.499926559	0.424164388	0.95390047	0.934971644	Bacteria.Firmicutes.Clostridia.Clostridiales.Lachnospiraceae.Coprococcus_1	PASK
104332	ENSG00000115694	rs13013693	0.597841411	0.07260637	0.668251658	0.782245094	-0.118313056	0.522051409	-0.118585829	-0.101582866	0.223185524	0.286065789	0.275456779	0.366009498	0.459004475	0.104665849	0.939668907	0.934971644	Bacteria.Firmicutes.Clostridia.Clostridiales.Lachnospiraceae.Coprococcus_1	STK25
104333	ENSG00000115718	rs2069933	0.001158878	0.003717859	0.792578827	0.632318675	-1.279934232	0.739638834	0.120161374	0.142366438	0.376538055	0.245740033	0.455075137	0.29614296	0.024261067	0.01795269	0.948989826	0.934971644	Bacteria.Firmicutes.Clostridia.Clostridiales.Lachnospiraceae.Coprococcus_1	PROC
104334	ENSG00000115750	rs2245344	0.525512692	0.18076301	0.441170062	0.747450346	-0.24273097	0.390124429	-0.347612756	0.115708596	0.380269611	0.288353709	0.448552416	0.357816979	0.440127232	0.17823363	0.928573501	0.934971644	Bacteria.Firmicutes.Clostridia.Clostridiales.Lachnospiraceae.Coprococcus_1	TAF1B
104335	ENSG00000115756	rs111764613	0.226728705	0.008209659	0.709834172	0.150844242	-0.298679243	1.101187497	0.113262251	-0.722762515	0.244742221	0.403821404	0.303072952	0.497192281	0.30914352	0.028178659	0.939668907	0.934971644	Bacteria.Firmicutes.Clostridia.Clostridiales.Lachnospiraceae.Coprococcus_1	HPCAL1
104336	ENSG00000115816	rs12712528	0.058013	0.010405195	0.262693466	0.124058062	0.593974443	-0.615891971	-0.432476925	0.459848809	0.30780972	0.233408276	0.382775226	0.295128366	0.166396233	0.033020231	0.874146606	0.934971644	Bacteria.Firmicutes.Clostridia.Clostridiales.Lachnospiraceae.Coprococcus_1	CEBPZ
104337	ENSG00000115850	rs6730196	0.066195551	0.612138611	0.321977258	0.356512771	0.49260254	-0.119616576	-0.316240038	-0.264250219	0.263630771	0.234779957	0.316871827	0.284556917	0.178530761	0.374521999	0.890353514	0.934971644	Bacteria.Firmicutes.Clostridia.Clostridiales.Lachnospiraceae.Coprococcus_1	LCT
104338	ENSG00000115902	rs17029771	0.973142845	0.435470887	0.727721818	0.458694274	0.00862054	0.339384212	-0.106471442	-0.37095054	0.25507053	0.432493125	0.304497085	0.49762777	0.543154528	0.30389515	0.942062284	0.934971644	Bacteria.Firmicutes.Clostridia.Clostridiales.Lachnospiraceae.Coprococcus_1	SLC1A4
104339	ENSG00000115944	rs222489	0.016492776	0.009307734	0.916798334	0.920571682	0.732473493	-0.569092806	-0.040049425	-0.026875219	0.297555122	0.212315565	0.381879475	0.268479105	0.087218097	0.030402792	0.953989364	0.936002958	Bacteria.Firmicutes.Clostridia.Clostridiales.Lachnospiraceae.Coprococcus_1	COX7A2L
104340	ENSG00000116106	rs2248489	0.771146231	0.92262318	0.435737247	0.552529199	-0.130198456	0.034543234	0.402975226	-0.24843473	0.445744037	0.354261192	0.513829595	0.416083867	0.493070813	0.463033747	0.928573501	0.934971644	Bacteria.Firmicutes.Clostridia.Clostridiales.Lachnospiraceae.Coprococcus_1	EPHA4
104341	ENSG00000116141	rs10746403	0.202571422	0.279131024	0.80279358	0.919261301	-0.549505501	0.312871989	0.133036903	-0.035426393	0.426882639	0.286673351	0.530542849	0.348140445	0.29403873	0.233736946	0.951704332	0.936002958	Bacteria.Firmicutes.Clostridia.Clostridiales.Lachnospiraceae.Coprococcus_1	MARK1
104342	ENSG00000116157	rs1047635	0.592824896	0.926120433	0.758833689	0.688222117	0.167051809	-0.024533448	-0.117554075	-0.131383273	0.310850615	0.263552751	0.381287481	0.325959377	0.457900725	0.463616836	0.94611803	0.934971644	Bacteria.Firmicutes.Clostridia.Clostridiales.Lachnospiraceae.Coprococcus_1	GPX7
104343	ENSG00000116171	rs1288362	0.418935604	0.616117035	0.489229501	0.841212395	-0.239187838	0.127596935	0.261348855	-0.064906206	0.294044844	0.253277517	0.375778408	0.32268178	0.396728602	0.374521999	0.933255926	0.934971644	Bacteria.Firmicutes.Clostridia.Clostridiales.Lachnospiraceae.Coprococcus_1	SCP2
104344	ENSG00000116176	rs34509125	0.779407672	0.058161624	0.076385024	0.80901775	-0.056656413	-0.658700076	0.462205282	0.097003399	0.201440917	0.341559692	0.256676796	0.399717966	0.493971396	0.091635691	0.784503685	0.934971644	Bacteria.Firmicutes.Clostridia.Clostridiales.Lachnospiraceae.Coprococcus_1	TPSG1
104345	ENSG00000116194	rs12757284	0.585136859	0.705815836	0.023286995	0.047091996	0.133021361	0.088173643	-0.680702555	0.617034996	0.242459584	0.232559064	0.292955511	0.30487037	0.456181734	0.402503151	0.714998981	0.883483611	Bacteria.Firmicutes.Clostridia.Clostridiales.Lachnospiraceae.Coprococcus_1	ANGPTL1
104346	ENSG00000116198	rs7542369	0.137424623	0.160193568	0.571513086	0.927931229	-0.411754632	0.466321938	0.188762664	-0.033991122	0.273772732	0.328241975	0.331914033	0.37435408	0.245548392	0.167367078	0.939668907	0.936002958	Bacteria.Firmicutes.Clostridia.Clostridiales.Lachnospiraceae.Coprococcus_1	CEP104
104347	ENSG00000116213	rs6697769	0.730333055	0.350615792	0.090235974	0.172832443	-0.105367696	0.246615363	-0.674140658	0.45697882	0.304381436	0.262311827	0.391998594	0.331549248	0.488777014	0.267589052	0.788540489	0.934971644	Bacteria.Firmicutes.Clostridia.Clostridiales.Lachnospiraceae.Coprococcus_1	WRAP73
104348	ENSG00000116218	rs9699789	0.290666208	0.10675696	0.247184978	0.163017363	-0.234721857	0.608408055	-0.326308496	0.619390708	0.220327023	0.37197832	0.279440502	0.438977407	0.34341024	0.131633398	0.872726017	0.934971644	Bacteria.Firmicutes.Clostridia.Clostridiales.Lachnospiraceae.Coprococcus_1	NPHS2
104349	ENSG00000116260	rs12134536	0.438456087	0.274703882	0.803073297	0.979331467	0.191676764	-0.432971419	-0.072277664	0.012205078	0.245865685	0.393043468	0.288657035	0.469300431	0.403265899	0.231181504	0.951717634	0.941953905	Bacteria.Firmicutes.Clostridia.Clostridiales.Lachnospiraceae.Coprococcus_1	QSOX1
104350	ENSG00000116266	rs1149153	0.600159965	0.771284468	0.972867608	0.305201526	-0.126497767	-0.075253853	0.009902406	0.36435749	0.240147431	0.257797414	0.290025865	0.35254829	0.459285025	0.42233405	0.957103325	0.934971644	Bacteria.Firmicutes.Clostridia.Clostridiales.Lachnospiraceae.Coprococcus_1	STXBP3
104351	ENSG00000116288	rs225119	0.747659109	0.374801068	0.559404147	0.894988919	-0.097951879	0.211031712	-0.232500927	-0.039310413	0.303165793	0.236143311	0.396252226	0.296656133	0.490874624	0.278654374	0.938018489	0.936002958	Bacteria.Firmicutes.Clostridia.Clostridiales.Lachnospiraceae.Coprococcus_1	PARK7
104352	ENSG00000116353	rs10799127	0.172629472	0.203704278	0.665842906	0.767032104	0.679054641	-0.398955077	-0.264484878	0.113609198	0.492434486	0.310715643	0.609640207	0.381877186	0.271960669	0.192973086	0.939668907	0.934971644	Bacteria.Firmicutes.Clostridia.Clostridiales.Lachnospiraceae.Coprococcus_1	MECR
104353	ENSG00000116525	rs634307	0.761207267	0.905753985	0.594120176	0.363310181	0.187116153	-0.042383901	0.377365126	-0.378034306	0.613141897	0.356591063	0.70467468	0.412923997	0.493070813	0.458573046	0.939668907	0.934971644	Bacteria.Firmicutes.Clostridia.Clostridiales.Lachnospiraceae.Coprococcus_1	TRIM62
104354	ENSG00000116668	rs12029149	0.127811913	0.141961264	0.337522104	0.557526885	-0.418716407	0.445167791	0.316881108	-0.212531995	0.271456705	0.299458215	0.327964155	0.360490211	0.238993224	0.15643962	0.890365611	0.934971644	Bacteria.Firmicutes.Clostridia.Clostridiales.Lachnospiraceae.Coprococcus_1	SWT1
104355	ENSG00000116678	rs6671498	0.025673206	0.054805014	0.687404986	0.945464895	0.788192215	-0.485555884	-0.180140159	-0.020874667	0.345157449	0.248281152	0.445689597	0.303995198	0.113826788	0.088534037	0.939668907	0.9373702	Bacteria.Firmicutes.Clostridia.Clostridiales.Lachnospiraceae.Coprococcus_1	LEPR
104356	ENSG00000116750	rs4657842	0.763098554	0.976157169	0.124203851	0.151885256	-0.203722563	0.011746409	1.182315363	-0.646807608	0.673057496	0.391517251	0.759102879	0.446094614	0.493070813	0.47690631	0.838935291	0.934971644	Bacteria.Firmicutes.Clostridia.Clostridiales.Lachnospiraceae.Coprococcus_1	UCHL5
104357	ENSG00000116761	rs495581	0.005308663	0.004814528	0.052260186	0.063460039	-1.180894061	0.72851571	1.083532887	-0.615366226	0.409357842	0.249544095	0.548006613	0.325896583	0.051782229	0.020827728	0.772849599	0.910726321	Bacteria.Firmicutes.Clostridia.Clostridiales.Lachnospiraceae.Coprococcus_1	CTH
104358	ENSG00000116771	rs6687474	0.644519839	0.520780011	0.329225289	0.234269901	-0.209353811	0.208454069	0.519512184	-0.448552232	0.451633095	0.322860136	0.528466886	0.373611854	0.46911159	0.341073691	0.890353514	0.934971644	Bacteria.Firmicutes.Clostridia.Clostridiales.Lachnospiraceae.Coprococcus_1	AGMAT
104359	ENSG00000116791	rs61790704	0.154664335	0.017089994	0.32056765	0.558041439	0.33247319	-0.903401287	-0.281871181	0.297795685	0.23088286	0.369091766	0.281606521	0.505773946	0.258672343	0.044836643	0.890353514	0.934971644	Bacteria.Firmicutes.Clostridia.Clostridiales.Lachnospiraceae.Coprococcus_1	CRYZ
104360	ENSG00000116830	rs6666693	0.496279885	0.261646465	0.731812603	0.837438781	-0.154897987	0.381779467	-0.09628456	-0.076558854	0.226392204	0.337156199	0.279740469	0.371654224	0.428300737	0.223797606	0.942062284	0.934971644	Bacteria.Firmicutes.Clostridia.Clostridiales.Lachnospiraceae.Coprococcus_1	TTF2
104361	ENSG00000116833	rs2246209	0.993806325	0.945542647	0.476668566	0.550180828	-0.005377586	-0.032263571	0.552842369	-0.31705196	0.690087572	0.470522316	0.772324489	0.52787329	0.548251736	0.469394024	0.932402354	0.934971644	Bacteria.Firmicutes.Clostridia.Clostridiales.Lachnospiraceae.Coprococcus_1	NR5A2
104362	ENSG00000116857	rs1010502	0.122770237	0.127714623	0.779185296	0.531123432	-0.366714366	0.349238822	-0.083323796	0.177191017	0.234533841	0.226355066	0.295949882	0.281406948	0.23497507	0.146551509	0.947061812	0.934971644	Bacteria.Firmicutes.Clostridia.Clostridiales.Lachnospiraceae.Coprococcus_1	TMEM9
104363	ENSG00000116874	rs2247883	0.058013982	0.011870065	0.488766176	0.30747435	0.401207865	-0.475306224	0.182304599	-0.238594067	0.207914968	0.183597746	0.261844868	0.231957198	0.166396233	0.035703019	0.933255926	0.934971644	Bacteria.Firmicutes.Clostridia.Clostridiales.Lachnospiraceae.Coprococcus_1	WARS2
104364	ENSG00000116903	rs2064766	0.784046551	0.92170127	0.71871297	0.829332023	-0.110388503	0.028519188	0.170200416	-0.074073774	0.401142062	0.289026136	0.470493158	0.342256106	0.493998488	0.463033747	0.939668907	0.934971644	Bacteria.Firmicutes.Clostridia.Clostridiales.Lachnospiraceae.Coprococcus_1	EXOC8
104365	ENSG00000116983	rs784190	0.032466683	0.009862566	0.878896274	0.498874887	-0.455432614	0.70683463	-0.042837162	-0.215633094	0.208394801	0.26584838	0.280037429	0.317074598	0.127771002	0.031979864	0.95390047	0.934971644	Bacteria.Firmicutes.Clostridia.Clostridiales.Lachnospiraceae.Coprococcus_1	HPCAL4
104366	ENSG00000116984	rs10925242	0.03598488	0.008352196	0.121500009	0.045643305	-0.526613123	0.595789048	0.458051007	-0.571273433	0.245905225	0.218994231	0.2919353	0.28033751	0.134081123	0.028532333	0.83367474	0.883483611	Bacteria.Firmicutes.Clostridia.Clostridiales.Lachnospiraceae.Coprococcus_1	MTR
104367	ENSG00000116985	rs804394	0.019586566	0.000633982	0.551934941	0.419813175	0.880704462	-0.918394001	0.268059712	0.247412984	0.367962256	0.255764966	0.448279655	0.30473382	0.095804273	0.006057225	0.936251539	0.934971644	Bacteria.Firmicutes.Clostridia.Clostridiales.Lachnospiraceae.Coprococcus_1	BMP8B
104368	ENSG00000117054	rs12126481	0.004591663	0.005186498	0.148570441	0.448810598	-0.620754121	0.813566829	0.394387398	-0.250168492	0.211421342	0.281216674	0.269766302	0.328301047	0.049728021	0.021906455	0.853525678	0.934971644	Bacteria.Firmicutes.Clostridia.Clostridiales.Lachnospiraceae.Coprococcus_1	ACADM
104369	ENSG00000117118	rs6586496	0.03709944	0.02967724	0.210041865	0.211369289	1.784076909	-0.998735939	-1.182843441	0.64013085	0.838223574	0.449211007	0.934336455	0.507135035	0.134531318	0.062087464	0.866411272	0.934971644	Bacteria.Firmicutes.Clostridia.Clostridiales.Lachnospiraceae.Coprococcus_1	SDHB
104370	ENSG00000117151	rs41284599	0.430935144	0.702736532	0.404111568	0.935440962	-0.183980916	-0.114046722	0.230338422	-0.039762011	0.232143931	0.297526875	0.274285161	0.48898475	0.401973627	0.401773039	0.915927271	0.9373702	Bacteria.Firmicutes.Clostridia.Clostridiales.Lachnospiraceae.Coprococcus_1	CTBS
104371	ENSG00000117174	rs6689168	0.970628193	0.541347867	0.060897192	0.046192758	-0.009772956	0.129764834	-0.5981094	0.565289071	0.264401945	0.211337863	0.313583313	0.278125357	0.54289594	0.348916482	0.775425866	0.883483611	Bacteria.Firmicutes.Clostridia.Clostridiales.Lachnospiraceae.Coprococcus_1	ZNHIT6
104372	ENSG00000117215	rs7515774	0.186291506	0.041372259	0.340328087	0.050548206	-0.293088902	0.58581391	0.271488375	-0.652382528	0.219420075	0.281497301	0.282632559	0.327462062	0.283159197	0.075265878	0.890728505	0.883483611	Bacteria.Firmicutes.Clostridia.Clostridiales.Lachnospiraceae.Coprococcus_1	PLA2G2D
104373	ENSG00000117226	rs2390677	0.071144665	0.000950225	0.097997996	0.143224319	0.356950141	-0.783888473	0.384779404	-0.393596883	0.194567562	0.226366447	0.229202783	0.265620029	0.182440539	0.007752126	0.78956939	0.934971644	Bacteria.Firmicutes.Clostridia.Clostridiales.Lachnospiraceae.Coprococcus_1	GBP3
104374	ENSG00000117245	rs592060	0.027336406	0.066592891	0.762751554	0.742300882	1.060028795	-0.529313569	-0.186645043	-0.120764908	0.469538113	0.283703369	0.615706493	0.365718071	0.117361151	0.099897446	0.94611803	0.934971644	Bacteria.Firmicutes.Clostridia.Clostridiales.Lachnospiraceae.Coprococcus_1	KIF17
104375	ENSG00000117280	rs708725	0.735469613	0.756168193	0.206250548	0.540195471	0.091446332	0.084039991	-0.423679217	0.198037725	0.269506265	0.269506265	0.331854953	0.321608982	0.489028994	0.417187638	0.866411272	0.934971644	Bacteria.Firmicutes.Clostridia.Clostridiales.Lachnospiraceae.Coprococcus_1	RAB29
104376	ENSG00000117281	rs1284303	0.819425016	0.869682323	0.605131146	0.159311953	0.081476916	0.044963003	0.218553587	-0.466341394	0.355467666	0.272980558	0.420646662	0.327552655	0.501960753	0.450236936	0.939668907	0.934971644	Bacteria.Firmicutes.Clostridia.Clostridiales.Lachnospiraceae.Coprococcus_1	CD160
104377	ENSG00000117450	rs61788356	0.406091764	0.567250585	0.636977577	0.01864374	0.187620222	-0.128155217	0.12517692	-0.668886539	0.224365604	0.222863785	0.263999391	0.277183709	0.392841867	0.358118533	0.939668907	0.777743057	Bacteria.Firmicutes.Clostridia.Clostridiales.Lachnospiraceae.Coprococcus_1	PRDX1
104378	ENSG00000117479	rs10919175	0.783936705	0.296458762	0.08049212	0.263021677	-0.061749939	-0.283050381	0.483897614	-0.365893312	0.224276771	0.268926724	0.272537524	0.324068554	0.493998488	0.242937521	0.784503685	0.934971644	Bacteria.Firmicutes.Clostridia.Clostridiales.Lachnospiraceae.Coprococcus_1	SLC19A2
104379	ENSG00000117480	rs324419	0.194396088	0.133204263	0.351871799	0.531594761	0.625081088	-0.427931109	0.698101169	-0.264506135	0.476716531	0.281418188	0.744485458	0.420560941	0.289090136	0.150306742	0.895370308	0.934971644	Bacteria.Firmicutes.Clostridia.Clostridiales.Lachnospiraceae.Coprococcus_1	FAAH
104380	ENSG00000117505	rs6680022	0.088179554	0.027053856	0.719200097	0.624905203	0.621692718	-0.540247731	-0.162118998	0.148576006	0.359132851	0.238845674	0.448966046	0.302445576	0.20007321	0.058691871	0.939668907	0.934971644	Bacteria.Firmicutes.Clostridia.Clostridiales.Lachnospiraceae.Coprococcus_1	DR1
104381	ENSG00000117519	rs74101919	0.004541413	0.000351827	0.012288185	0.051631255	0.590629362	-1.007831554	-0.639046599	0.680250278	0.200896283	0.267155207	0.248111324	0.343094367	0.049581777	0.004276126	0.679314279	0.883483611	Bacteria.Firmicutes.Clostridia.Clostridiales.Lachnospiraceae.Coprococcus_1	CNN3
104382	ENSG00000117528	rs72729511	0.100688577	0.25412053	0.215320668	0.762501489	-0.418518784	0.341683412	0.405933469	-0.11176411	0.251334293	0.296966349	0.324417084	0.368288045	0.211880751	0.219865951	0.866411272	0.934971644	Bacteria.Firmicutes.Clostridia.Clostridiales.Lachnospiraceae.Coprococcus_1	ABCD3
104383	ENSG00000117595	rs34743335	0.758095667	0.035616396	0.981380173	0.013886938	0.072487477	-0.568625165	-0.006538714	0.920025285	0.234372798	0.264976377	0.279091165	0.363839429	0.493070813	0.069393519	0.958246937	0.774056364	Bacteria.Firmicutes.Clostridia.Clostridiales.Lachnospiraceae.Coprococcus_1	IRF6
104384	ENSG00000117597	rs592164	0.018821173	0.011079989	0.050982073	0.047720504	0.831182061	-0.789884219	-0.858581208	0.746560103	0.344977541	0.302060622	0.431796506	0.369947198	0.093676486	0.034113053	0.772849599	0.883483611	Bacteria.Firmicutes.Clostridia.Clostridiales.Lachnospiraceae.Coprococcus_1	UTP25
104385	ENSG00000117601	rs2227590	0.831021508	0.095993741	0.292131727	0.705200327	-0.044010472	0.679318452	-0.272829068	-0.180692033	0.20541483	0.402179646	0.256883003	0.475532562	0.505241004	0.123876954	0.884033046	0.934971644	Bacteria.Firmicutes.Clostridia.Clostridiales.Lachnospiraceae.Coprococcus_1	SERPINC1
104386	ENSG00000117632	rs807054	0.478946568	0.425119349	0.428182522	0.480067295	-0.524574397	0.323301363	-0.732374555	0.357175628	0.736650731	0.402807464	0.918573872	0.502861493	0.420308127	0.300530664	0.924325909	0.934971644	Bacteria.Firmicutes.Clostridia.Clostridiales.Lachnospiraceae.Coprococcus_1	STMN1
104387	ENSG00000117697	rs3738798	0.07479317	0.000306595	0.633265137	0.02746975	-0.396273919	1.155593503	0.136067745	-0.840191346	0.218838981	0.30296885	0.283830914	0.372494984	0.186129778	0.003998367	0.939668907	0.817707994	Bacteria.Firmicutes.Clostridia.Clostridiales.Lachnospiraceae.Coprococcus_1	NSL1
104388	ENSG00000117834	rs850763	0.712444421	0.155437621	0.523523246	0.677771334	0.092898175	-0.419527596	0.189803142	-0.153012628	0.250947238	0.291891789	0.295923725	0.36659717	0.483413764	0.165289884	0.934206756	0.934971644	Bacteria.Firmicutes.Clostridia.Clostridiales.Lachnospiraceae.Coprococcus_1	SLC5A9
104389	ENSG00000117859	rs1770791	0.72631132	0.463381795	0.400667178	0.185634015	0.09276601	-0.24948795	-0.263155926	0.536138226	0.263875617	0.338219904	0.31106611	0.400770787	0.487406998	0.315437188	0.915293633	0.934971644	Bacteria.Firmicutes.Clostridia.Clostridiales.Lachnospiraceae.Coprococcus_1	OSBPL9
104390	ENSG00000117906	rs2280194	0.561279634	0.301858321	0.65335026	0.801341514	-0.201553846	0.331542371	-0.17813561	0.095109993	0.345160043	0.318568294	0.394807878	0.376460359	0.451744266	0.24536564	0.939668907	0.934971644	Bacteria.Firmicutes.Clostridia.Clostridiales.Lachnospiraceae.Coprococcus_1	RCN2
104391	ENSG00000118004	rs12618238	0.066932777	0.056770976	0.116324743	0.123144074	0.790212044	-0.539303231	-0.780597789	0.512136033	0.424083155	0.278049563	0.490445791	0.327872071	0.178653517	0.090159629	0.826589731	0.934971644	Bacteria.Firmicutes.Clostridia.Clostridiales.Lachnospiraceae.Coprococcus_1	COLEC11
104392	ENSG00000118094	rs2277296	0.017204816	0.000609123	0.43009537	0.264501431	0.539125001	-1.148885977	-0.207821137	0.420830654	0.220501845	0.318845142	0.26174556	0.373894085	0.089493636	0.005947146	0.925579126	0.934971644	Bacteria.Firmicutes.Clostridia.Clostridiales.Lachnospiraceae.Coprococcus_1	TREH
104393	ENSG00000118096	rs11216906	0.819161399	0.652690834	0.043176862	0.0162988	-0.042271374	-0.162952103	0.457519036	-1.070980992	0.18414797	0.360421232	0.221845003	0.434248314	0.501960753	0.386134718	0.772849599	0.774056364	Bacteria.Firmicutes.Clostridia.Clostridiales.Lachnospiraceae.Coprococcus_1	IFT46
104394	ENSG00000118193	rs2808244	0.862390896	0.646858202	0.976385673	0.448093907	0.035306058	0.214835699	-0.007477983	-0.411302115	0.202885511	0.466759726	0.251659758	0.538904271	0.512348537	0.384210773	0.957846343	0.934971644	Bacteria.Firmicutes.Clostridia.Clostridiales.Lachnospiraceae.Coprococcus_1	KIF14
104395	ENSG00000118197	rs74621188	0.006065171	0.002482989	0.473953321	0.638670984	0.925093364	-0.948478922	-0.274330036	0.16249428	0.326070335	0.301304583	0.380881739	0.344435549	0.055479705	0.013734425	0.932402354	0.934971644	Bacteria.Firmicutes.Clostridia.Clostridiales.Lachnospiraceae.Coprococcus_1	DDX59
104396	ENSG00000118257	rs868196	0.471835746	0.981127853	0.63950752	0.48955723	0.201263412	0.005977694	-0.163262148	-0.21228944	0.278096606	0.251733304	0.346929332	0.305469972	0.416407264	0.478419002	0.939668907	0.934971644	Bacteria.Firmicutes.Clostridia.Clostridiales.Lachnospiraceae.Coprococcus_1	NRP2
104397	ENSG00000118263	rs2284928	0.959277592	0.175443881	0.12627988	0.467664972	-0.011222885	0.277448217	-0.41900052	0.198959248	0.218951424	0.202537485	0.27052841	0.272333008	0.540060275	0.174530035	0.838935291	0.934971644	Bacteria.Firmicutes.Clostridia.Clostridiales.Lachnospiraceae.Coprococcus_1	KLF7
104398	ENSG00000118369	rs901099	0.885299365	0.173114319	0.164829278	0.910371891	0.041332218	0.390655609	-0.457338451	0.040116409	0.285399707	0.283618845	0.325544349	0.354984857	0.518837061	0.173565567	0.860466417	0.936002958	Bacteria.Firmicutes.Clostridia.Clostridiales.Lachnospiraceae.Coprococcus_1	USP35
104399	ENSG00000118508	rs3804282	0.73675722	0.301549325	0.573467046	0.225014691	0.180934245	-0.329396765	-0.395099622	0.508379613	0.53595269	0.316302737	0.698282852	0.415020743	0.489028994	0.245226039	0.939668907	0.934971644	Bacteria.Firmicutes.Clostridia.Clostridiales.Lachnospiraceae.Coprococcus_1	RAB32
104400	ENSG00000118514	rs7749106	0.013012222	0.00207516	0.719235119	0.478256028	0.760745173	-0.82304608	-0.127173999	0.213521716	0.297896978	0.256551096	0.352236646	0.299372633	0.078303445	0.012568051	0.939668907	0.934971644	Bacteria.Firmicutes.Clostridia.Clostridiales.Lachnospiraceae.Coprococcus_1	ALDH8A1
104401	ENSG00000118520	rs2781667	0.368149807	0.487179215	0.999347757	0.766888276	0.255536783	-0.284915219	0.000296475	-0.138845234	0.281971028	0.407729433	0.361283956	0.466406917	0.376624131	0.326243003	0.959502449	0.934971644	Bacteria.Firmicutes.Clostridia.Clostridiales.Lachnospiraceae.Coprococcus_1	ARG1
104402	ENSG00000118579	rs10019856	0.001891914	0.000298032	0.425607861	0.260198702	-1.22902905	0.94646613	0.368315078	-0.34351377	0.379461017	0.247584484	0.459377846	0.302434351	0.029782128	0.003915278	0.922752574	0.934971644	Bacteria.Firmicutes.Clostridia.Clostridiales.Lachnospiraceae.Coprococcus_1	MED28
104403	ENSG00000118640	rs1058588	0.309756748	0.169722361	0.121962195	0.046551154	0.317103052	-0.421037588	-0.60924984	0.74967235	0.309751947	0.303230123	0.388791342	0.369467068	0.352555616	0.17178386	0.83367474	0.883483611	Bacteria.Firmicutes.Clostridia.Clostridiales.Lachnospiraceae.Coprococcus_1	VAMP8
104404	ENSG00000118849	rs6441224	0.101104667	0.055900581	0.705533847	0.725192737	-0.523532255	0.438094177	0.138246709	-0.095631893	0.314790479	0.22505012	0.364260729	0.270872885	0.211880751	0.089573539	0.939668907	0.934971644	Bacteria.Firmicutes.Clostridia.Clostridiales.Lachnospiraceae.Coprococcus_1	RARRES1
104405	ENSG00000118873	rs2808018	0.661484451	0.207718241	0.767654871	0.326705448	0.12110108	-0.31201694	-0.099843323	0.319023311	0.275305898	0.245194247	0.336532553	0.322823572	0.472378827	0.195120277	0.9465842	0.934971644	Bacteria.Firmicutes.Clostridia.Clostridiales.Lachnospiraceae.Coprococcus_1	RAB3GAP2
104406	ENSG00000118961	rs10171934	0.007063185	0.000368694	0.327321981	0.351750788	0.623828323	-1.080156016	-0.26328779	0.324302241	0.224237549	0.287414211	0.266766426	0.345762543	0.059269232	0.004305391	0.890353514	0.934971644	Bacteria.Firmicutes.Clostridia.Clostridiales.Lachnospiraceae.Coprococcus_1	LDAH
104407	ENSG00000118972	rs11063122	0.573876011	0.619167329	0.8986028	0.733393271	0.50605158	-0.245909921	0.131280954	-0.197506671	0.895332127	0.492387501	1.026228776	0.577367528	0.455218129	0.375133882	0.95390047	0.934971644	Bacteria.Firmicutes.Clostridia.Clostridiales.Lachnospiraceae.Coprococcus_1	FGF23
104408	ENSG00000119231	rs1147243	0.84451744	0.573342125	0.446127616	0.528626888	0.059707639	-0.144338127	0.280338753	-0.193284368	0.303232984	0.255013971	0.365717621	0.30510321	0.507536845	0.360435915	0.928783214	0.934971644	Bacteria.Firmicutes.Clostridia.Clostridiales.Lachnospiraceae.Coprococcus_1	SENP5
104409	ENSG00000119242	rs3762103	0.734801879	0.681158134	0.202730913	0.474846331	0.087629493	0.120332842	-0.415963968	0.249901839	0.257581252	0.291548997	0.323256682	0.347670099	0.489028994	0.395768393	0.866411272	0.934971644	Bacteria.Firmicutes.Clostridia.Clostridiales.Lachnospiraceae.Coprococcus_1	CCDC92
104410	ENSG00000119321	rs4978536	0.351472377	0.078926864	0.950066552	0.660539673	-0.20971671	0.422508691	-0.017447719	-0.134337245	0.22346437	0.236699246	0.277540573	0.304488543	0.369857271	0.110854043	0.95627005	0.934971644	Bacteria.Firmicutes.Clostridia.Clostridiales.Lachnospiraceae.Coprococcus_1	FKBP15
104411	ENSG00000119326	rs1333344	0.023104139	0.031910839	0.030091491	0.103966582	0.538521225	-0.518904973	-0.644427664	0.501363146	0.231444573	0.236646224	0.290610886	0.304035005	0.106360174	0.065607988	0.741539336	0.934971644	Bacteria.Firmicutes.Clostridia.Clostridiales.Lachnospiraceae.Coprococcus_1	CTNNAL1
104412	ENSG00000119383	rs4713	0.625431188	0.352413675	0.13838095	0.315942869	-0.155243596	0.203099949	-0.586213449	0.266432041	0.316500045	0.216840128	0.390733093	0.263630722	0.4658578	0.268731604	0.842514458	0.934971644	Bacteria.Firmicutes.Clostridia.Clostridiales.Lachnospiraceae.Coprococcus_1	PTPA
104413	ENSG00000119401	rs10983307	0.130071498	0.218942324	0.470189371	0.944370529	-0.341034261	0.418780768	0.201473574	0.027316554	0.222428113	0.337362623	0.277351452	0.389969158	0.240496168	0.201220277	0.932402354	0.9373702	Bacteria.Firmicutes.Clostridia.Clostridiales.Lachnospiraceae.Coprococcus_1	TRIM32
104414	ENSG00000119403	rs1468671	0.846023005	0.62060787	0.037339667	0.145612469	0.073221194	0.133536523	-0.949896162	0.47212731	0.375547192	0.268486331	0.446879984	0.320549433	0.507536845	0.375263105	0.741539336	0.934971644	Bacteria.Firmicutes.Clostridia.Clostridiales.Lachnospiraceae.Coprococcus_1	PHF19
104415	ENSG00000119408	rs56073786	0.666693547	0.594933067	0.890697865	0.671608186	0.101445608	-0.232837429	0.039298878	-0.217911593	0.234469263	0.435752168	0.284855317	0.511683593	0.474036873	0.369202577	0.95390047	0.934971644	Bacteria.Firmicutes.Clostridia.Clostridiales.Lachnospiraceae.Coprococcus_1	NEK6
104416	ENSG00000119411	rs10759642	0.631694528	0.161456962	0.126848351	0.389183042	0.123644998	-0.335657699	0.483493	-0.25620906	0.256728066	0.236993145	0.312644634	0.295544555	0.466645141	0.167712955	0.838935291	0.934971644	Bacteria.Firmicutes.Clostridia.Clostridiales.Lachnospiraceae.Coprococcus_1	BSPRY
104417	ENSG00000119414	rs458046	0.6903486	0.789559479	0.375878411	0.69259232	-0.130675936	-0.085669747	0.358399333	-0.150490832	0.326556794	0.319681144	0.401958268	0.378971626	0.481627037	0.426004112	0.907540355	0.934971644	Bacteria.Firmicutes.Clostridia.Clostridiales.Lachnospiraceae.Coprococcus_1	PPP6C
104418	ENSG00000119471	rs10981412	0.630674641	0.904990767	0.561645075	0.281181347	0.093033642	0.035002112	0.147756815	-0.363592373	0.192591402	0.292108389	0.253269835	0.334582841	0.466645141	0.458573046	0.938056319	0.934971644	Bacteria.Firmicutes.Clostridia.Clostridiales.Lachnospiraceae.Coprococcus_1	HSDL2
104419	ENSG00000119509	rs7864494	0.009597884	0.037382798	0.675767207	0.158114889	-0.568449323	0.357699197	-0.123017249	0.311117396	0.212985263	0.168319542	0.29279907	0.217888338	0.068627984	0.071356614	0.939668907	0.934971644	Bacteria.Firmicutes.Clostridia.Clostridiales.Lachnospiraceae.Coprococcus_1	INVS
104420	ENSG00000119537	rs402348	0.006202924	0.015764719	0.014460174	0.037920127	-0.579126987	1.116062123	0.657703794	-1.046179485	0.20470967	0.450143983	0.261720946	0.493724363	0.055983237	0.04261113	0.679314279	0.85888591	Bacteria.Firmicutes.Clostridia.Clostridiales.Lachnospiraceae.Coprococcus_1	KDSR
104421	ENSG00000119541	rs9807674	0.358526211	0.004389166	0.751102611	0.011152098	0.230406557	-1.922502472	-0.099335808	2.003617984	0.249160594	0.651265242	0.311854935	0.766926037	0.372585921	0.019752851	0.943309891	0.774056364	Bacteria.Firmicutes.Clostridia.Clostridiales.Lachnospiraceae.Coprococcus_1	VPS4B
104422	ENSG00000119599	rs12587742	0.002727322	0.000344736	0.129898774	0.049171635	-0.657337114	1.416344266	0.414136786	-0.863227512	0.210946186	0.374827743	0.269983119	0.430617027	0.03707919	0.004218636	0.842514458	0.883483611	Bacteria.Firmicutes.Clostridia.Clostridiales.Lachnospiraceae.Coprococcus_1	DCAF4
104423	ENSG00000119632	rs2273514	0.001266334	0.000193872	0.022922349	0.326829246	0.675406838	-1.200909488	-0.559532861	0.359814698	0.200385447	0.303899561	0.24014292	0.364194757	0.025715335	0.002839184	0.714998981	0.934971644	Bacteria.Firmicutes.Clostridia.Clostridiales.Lachnospiraceae.Coprococcus_1	IFI27L2
104424	ENSG00000119650	rs741513	0.77349807	0.971204119	0.282443443	0.432717338	0.153993036	-0.011575194	-0.684197994	0.30237694	0.532840528	0.319426675	0.63127706	0.383020549	0.493324646	0.47559247	0.884033046	0.934971644	Bacteria.Firmicutes.Clostridia.Clostridiales.Lachnospiraceae.Coprococcus_1	IFT43
104425	ENSG00000119669	rs158100	0.050489581	0.059302248	0.352896257	0.558981577	0.967963709	-0.629812781	-0.544794202	0.230023347	0.485740171	0.328099353	0.582237968	0.391607187	0.156614147	0.092534558	0.895405978	0.934971644	Bacteria.Firmicutes.Clostridia.Clostridiales.Lachnospiraceae.Coprococcus_1	IRF2BPL
104426	ENSG00000119673	rs11626972	0.554593457	0.072440375	0.251382084	0.760097645	0.166671847	-0.492972079	0.379135633	-0.094598553	0.280606261	0.269970487	0.327601535	0.308500489	0.448852658	0.104543811	0.872726017	0.934971644	Bacteria.Firmicutes.Clostridia.Clostridiales.Lachnospiraceae.Coprococcus_1	ACOT2
104427	ENSG00000119684	rs175080	0.712508126	0.542243855	0.723315137	0.736202389	0.094261971	-0.138960552	0.115804102	-0.094353053	0.254690394	0.226817983	0.325687262	0.278875979	0.483413764	0.349367941	0.940335694	0.934971644	Bacteria.Firmicutes.Clostridia.Clostridiales.Lachnospiraceae.Coprococcus_1	MLH3
104428	ENSG00000119699	rs909207	0.040436303	0.034013455	0.0189794	0.064601891	0.441522535	-0.948624364	-0.624897651	1.00165477	0.21114797	0.438033866	0.25972006	0.532817884	0.13941202	0.067372474	0.714998981	0.910726321	Bacteria.Firmicutes.Clostridia.Clostridiales.Lachnospiraceae.Coprococcus_1	TGFB3
104429	ENSG00000119711	rs4899493	0.413469215	0.093614225	0.524516747	0.22446677	-0.160163184	0.793968042	0.159124117	-0.656639996	0.194588863	0.466607701	0.248688323	0.535414123	0.394377014	0.122173405	0.934206756	0.934971644	Bacteria.Firmicutes.Clostridia.Clostridiales.Lachnospiraceae.Coprococcus_1	ALDH6A1
104430	ENSG00000119718	rs175047	0.583043937	0.848802237	0.814684078	0.418340852	0.146283831	-0.045200924	0.079794177	-0.236477737	0.265149784	0.236149017	0.339057919	0.290339949	0.456079626	0.444593467	0.953623872	0.934971644	Bacteria.Firmicutes.Clostridia.Clostridiales.Lachnospiraceae.Coprococcus_1	EIF2B2
104431	ENSG00000119723	rs4903160	0.15202691	0.002296142	0.960157207	0.325926789	-0.352795789	0.955821766	-0.014937527	-0.37146633	0.243404071	0.301117956	0.297861161	0.375282258	0.257718215	0.013450462	0.956497721	0.934971644	Bacteria.Firmicutes.Clostridia.Clostridiales.Lachnospiraceae.Coprococcus_1	COQ6
104432	ENSG00000119782	rs111936821	0.19315728	0.101836089	0.379219365	0.601494753	0.281362978	-0.643658777	-0.228575276	0.236902842	0.213977343	0.387866873	0.258168449	0.451399457	0.288427119	0.12759291	0.907540355	0.934971644	Bacteria.Firmicutes.Clostridia.Clostridiales.Lachnospiraceae.Coprococcus_1	FKBP1B
104433	ENSG00000119862	rs10496118	0.386401413	0.550948559	0.65029886	0.817258065	-0.490581837	0.193605624	0.290603592	0.087149602	0.562574044	0.322965487	0.638049387	0.375626377	0.385204856	0.351974335	0.939668907	0.934971644	Bacteria.Firmicutes.Clostridia.Clostridiales.Lachnospiraceae.Coprococcus_1	LGALSL
104434	ENSG00000119865	rs1530392	0.958154492	0.415721434	0.324278494	0.937754481	-0.013142224	0.202686898	-0.307291142	0.024842089	0.249508825	0.247450163	0.30938405	0.316882534	0.540026851	0.297263233	0.890353514	0.9373702	Bacteria.Firmicutes.Clostridia.Clostridiales.Lachnospiraceae.Coprococcus_1	CNRIP1
104435	ENSG00000119899	rs598121	0.045538228	0.016578914	0.958062101	0.623247946	1.689471747	-1.092829516	-0.050384028	0.255834951	0.828648755	0.444313395	0.954445658	0.518297458	0.146806495	0.044120587	0.956497721	0.934971644	Bacteria.Firmicutes.Clostridia.Clostridiales.Lachnospiraceae.Coprococcus_1	SLC17A5
104436	ENSG00000119927	rs7096937	0.033390853	0.14149626	0.000530963	0.004328431	-1.068969086	0.43114411	2.095021921	-1.040588692	0.491816782	0.289680616	0.574607828	0.351926371	0.128909773	0.156224768	0.390074355	0.754895711	Bacteria.Firmicutes.Clostridia.Clostridiales.Lachnospiraceae.Coprococcus_1	GPAM
104437	ENSG00000119943	rs3750601	0.018915038	1.08472605192611e-06	0.660357241	0.815415675	-0.42608284	0.895850941	-0.091770548	-0.050585585	0.176988986	0.166478014	0.207887575	0.215814095	0.093913493	5.53720123550706e-05	0.939668907	0.934971644	Bacteria.Firmicutes.Clostridia.Clostridiales.Lachnospiraceae.Coprococcus_1	PYROXD2
104438	ENSG00000119969	rs12783717	0.935628733	0.486337367	0.676180497	0.562676705	0.015554568	0.455498997	-0.105649758	-0.396037915	0.191846003	0.650581287	0.25180267	0.680646562	0.534150651	0.326045872	0.939668907	0.934971644	Bacteria.Firmicutes.Clostridia.Clostridiales.Lachnospiraceae.Coprococcus_1	HELLS
104439	ENSG00000119977	rs7476667	0.307589899	0.887293676	0.20682111	0.968060766	-0.267554637	0.050575724	0.460098336	-0.016761664	0.260174826	0.355449415	0.360839886	0.417007308	0.35170066	0.454364819	0.866411272	0.938621959	Bacteria.Firmicutes.Clostridia.Clostridiales.Lachnospiraceae.Coprococcus_1	TCTN3
104440	ENSG00000119979	rs4751697	0.000629247	0.001333215	0.142528411	0.559424345	-1.276481301	0.817028356	0.64906765	-0.18214216	0.355257325	0.243610644	0.437250437	0.31044159	0.015395275	0.009607872	0.842514458	0.934971644	Bacteria.Firmicutes.Clostridia.Clostridiales.Lachnospiraceae.Coprococcus_1	DENND10
104441	ENSG00000120029	rs7086516	0.394624667	0.358441162	0.848096832	0.425191472	0.205828515	-0.295009597	0.055665156	-0.312915868	0.240189182	0.318965209	0.28945125	0.389929011	0.38691589	0.271473984	0.95390047	0.934971644	Bacteria.Firmicutes.Clostridia.Clostridiales.Lachnospiraceae.Coprococcus_1	ARMH3
104442	ENSG00000120149	rs560568264	0.376387904	0.096977103	0.540260852	0.393636741	-0.248810417	0.585206889	0.203673454	-0.364028295	0.279350024	0.34750853	0.330814828	0.423907075	0.380313403	0.124560504	0.934241679	0.934971644	Bacteria.Firmicutes.Clostridia.Clostridiales.Lachnospiraceae.Coprococcus_1	MSX2
104443	ENSG00000120253	rs11155676	0.435708569	0.253440921	0.805349732	0.54730827	0.21717358	-0.27937198	0.08300116	-0.188553457	0.276898431	0.24245897	0.335443191	0.31167645	0.403181573	0.219596977	0.951869467	0.934971644	Bacteria.Firmicutes.Clostridia.Clostridiales.Lachnospiraceae.Coprococcus_1	NUP43
104444	ENSG00000120256	rs1889471	0.587721975	0.555831159	0.554834661	0.516299034	0.159372813	-0.156972295	-0.206684065	0.212508791	0.292508237	0.265106735	0.348182902	0.325621136	0.456922804	0.35353257	0.936251539	0.934971644	Bacteria.Firmicutes.Clostridia.Clostridiales.Lachnospiraceae.Coprococcus_1	LRP11
104445	ENSG00000120265	rs4552	0.608038134	0.935149239	0.847277436	0.847441286	-0.155678154	0.021604364	0.071583238	0.06376598	0.302066622	0.264488035	0.370200795	0.330131654	0.461239532	0.466828656	0.95390047	0.934971644	Bacteria.Firmicutes.Clostridia.Clostridiales.Lachnospiraceae.Coprococcus_1	PCMT1
104446	ENSG00000120279	rs1282451	0.614052391	0.440755909	0.642768928	0.934360322	-0.32841436	0.288325675	-0.367782005	0.037529512	0.648093147	0.371710931	0.789221245	0.453914513	0.462516792	0.306410258	0.939668907	0.9373702	Bacteria.Firmicutes.Clostridia.Clostridiales.Lachnospiraceae.Coprococcus_1	MYCT1
104447	ENSG00000120332	rs61827441	0.843505011	0.714720713	0.543096251	0.881882803	-0.047232169	-0.146443132	0.174356423	-0.076276114	0.238302263	0.398895222	0.285196256	0.511343162	0.507536845	0.405090094	0.934241679	0.936002958	Bacteria.Firmicutes.Clostridia.Clostridiales.Lachnospiraceae.Coprococcus_1	TNN
104448	ENSG00000120333	rs74128535	0.654266874	0.334594753	0.816250287	0.298521271	-0.112526088	0.311479776	0.069183478	-0.412398523	0.250103848	0.320412979	0.296524369	0.393511168	0.470230682	0.2594627	0.953623872	0.934971644	Bacteria.Firmicutes.Clostridia.Clostridiales.Lachnospiraceae.Coprococcus_1	MRPS14
104449	ENSG00000120337	rs10798254	0.80593894	0.618403841	0.345473648	0.566631928	-0.169724228	0.202072323	-0.835684295	0.289924095	0.688054422	0.403729729	0.879378301	0.503376437	0.499272064	0.375133882	0.892937794	0.934971644	Bacteria.Firmicutes.Clostridia.Clostridiales.Lachnospiraceae.Coprococcus_1	TNFSF18
104450	ENSG00000120437	rs3465	0.062946514	0.014845993	0.984269953	0.704391976	-0.425551176	0.539939008	-0.005792195	-0.104245342	0.22492109	0.215736731	0.292653795	0.273557575	0.173704424	0.041059629	0.958246937	0.934971644	Bacteria.Firmicutes.Clostridia.Clostridiales.Lachnospiraceae.Coprococcus_1	ACAT2
104451	ENSG00000120438	rs3465	0.04172756	0.018704777	0.287731485	0.231701748	-0.470721674	0.524209468	0.316035727	-0.332724416	0.22660028	0.217347353	0.294838656	0.27559987	0.141936056	0.047402548	0.884033046	0.934971644	Bacteria.Firmicutes.Clostridia.Clostridiales.Lachnospiraceae.Coprococcus_1	TCP1
104452	ENSG00000120451	rs3751033	0.222753899	0.634883304	0.010310464	0.07026645	-0.426843342	0.150071338	1.124944216	-0.675201384	0.346741621	0.314541708	0.425771953	0.366865882	0.307745349	0.379114677	0.679314279	0.924886744	Bacteria.Firmicutes.Clostridia.Clostridiales.Lachnospiraceae.Coprococcus_1	SNX19
104453	ENSG00000120519	rs3914628	0.755472062	0.455660312	0.111962905	0.024595471	-0.064191668	0.285676358	0.426858037	-1.025739362	0.20524933	0.38064671	0.264917431	0.445739017	0.492587326	0.311916951	0.824512954	0.814417199	Bacteria.Firmicutes.Clostridia.Clostridiales.Lachnospiraceae.Coprococcus_1	SLC10A7
104454	ENSG00000120539	rs370985244	1.42299091378479e-05	0.000529908	0.053286941	0.27229597	-1.175914398	0.821399073	0.653791221	-0.297358374	0.250468971	0.225249436	0.332139606	0.268572358	0.001376027	0.005472586	0.772849599	0.934971644	Bacteria.Firmicutes.Clostridia.Clostridiales.Lachnospiraceae.Coprococcus_1	MASTL
104455	ENSG00000120645	rs56204927	0.02970193	0.019645748	0.210276258	0.358361769	1.049250826	-0.750960686	-0.679139484	0.339001434	0.472005614	0.313913079	0.536736315	0.366468372	0.121849444	0.048885763	0.866411272	0.934971644	Bacteria.Firmicutes.Clostridia.Clostridiales.Lachnospiraceae.Coprococcus_1	IQSEC3
104456	ENSG00000120675	rs11618553	0.029187654	3.85241395249213e-07	0.665728268	0.186927824	0.371181804	-0.921804311	0.085984986	-0.326484513	0.166428308	0.163189022	0.198123763	0.244779682	0.120614343	2.45817725815961e-05	0.939668907	0.934971644	Bacteria.Firmicutes.Clostridia.Clostridiales.Lachnospiraceae.Coprococcus_1	DNAJC15
104457	ENSG00000120699	rs9576155	0.006149194	0.013734105	0.002019078	0.016187553	0.718737652	-0.707236921	-0.9981529	0.832517303	0.253778235	0.279216765	0.310250109	0.337191485	0.055983237	0.038764567	0.550527696	0.774056364	Bacteria.Firmicutes.Clostridia.Clostridiales.Lachnospiraceae.Coprococcus_1	EXOSC8
104458	ENSG00000120756	rs2140434	0.517851258	0.376557077	0.579716761	0.515501508	0.135822355	-0.514105148	-0.145708571	0.432409828	0.208891523	0.577413571	0.261786504	0.66130738	0.437182993	0.279507203	0.939668907	0.934971644	Bacteria.Firmicutes.Clostridia.Clostridiales.Lachnospiraceae.Coprococcus_1	PLS1
104459	ENSG00000120784	rs7259272	0.09544473	0.107343647	0.487346458	0.574097906	-0.388679707	0.352791631	0.201086583	-0.159423826	0.229722995	0.216063652	0.287876979	0.282224586	0.206431995	0.131901647	0.933255926	0.934971644	Bacteria.Firmicutes.Clostridia.Clostridiales.Lachnospiraceae.Coprococcus_1	ZFP30
104460	ENSG00000120802	rs142883114	0.757510424	0.540538197	0.932590756	0.666551017	0.064970696	-0.23197802	0.022015529	-0.211250763	0.209545149	0.377047136	0.25926851	0.488037364	0.493005932	0.348520352	0.954142186	0.934971644	Bacteria.Firmicutes.Clostridia.Clostridiales.Lachnospiraceae.Coprococcus_1	TMPO
104461	ENSG00000120832	rs10861681	0.919280195	0.850542142	0.527472037	0.472982959	0.020484094	-0.041913252	0.157357701	-0.212210657	0.201347529	0.221553617	0.247695807	0.293986595	0.529731844	0.44511333	0.934206756	0.934971644	Bacteria.Firmicutes.Clostridia.Clostridiales.Lachnospiraceae.Coprococcus_1	MTERF2
104462	ENSG00000120833	rs11107010	0.851304707	0.207559379	0.53466337	0.983058782	-0.036984469	0.600906221	-0.153929121	-0.011762328	0.196514846	0.472046883	0.246591577	0.551804253	0.508518122	0.195103044	0.934241679	0.941953905	Bacteria.Firmicutes.Clostridia.Clostridiales.Lachnospiraceae.Coprococcus_1	SOCS2
104463	ENSG00000120860	rs77121786	0.130436255	0.004514185	0.436601931	0.327343755	0.429672413	-0.959995274	-0.249961111	0.428906559	0.280510234	0.326297468	0.319326927	0.434593106	0.240496168	0.020013018	0.928573501	0.934971644	Bacteria.Firmicutes.Clostridia.Clostridiales.Lachnospiraceae.Coprococcus_1	WASHC3
104464	ENSG00000120899	rs748283	0.853425596	0.80445821	0.310903227	0.136407709	0.056595244	0.066765654	0.435594236	-0.521668308	0.305118977	0.268572494	0.426513763	0.3459409	0.508727701	0.430888165	0.884033046	0.934971644	Bacteria.Firmicutes.Clostridia.Clostridiales.Lachnospiraceae.Coprococcus_1	PTK2B
104465	ENSG00000120907	rs201382270	0.106568991	0.134250631	0.297863158	0.969018998	0.372429812	-0.406452281	-0.294479026	0.013164817	0.227577513	0.268026335	0.280606556	0.337658287	0.217692843	0.151007111	0.884033046	0.938621959	Bacteria.Firmicutes.Clostridia.Clostridiales.Lachnospiraceae.Coprococcus_1	ADRA1A
104466	ENSG00000120910	rs7430	0.292515347	0.162278305	0.606116887	0.650205099	0.354262849	-0.435510168	-0.20493958	0.165050191	0.333824751	0.308106293	0.395526085	0.362280039	0.344695998	0.168149466	0.939668907	0.934971644	Bacteria.Firmicutes.Clostridia.Clostridiales.Lachnospiraceae.Coprococcus_1	PPP3CC
104467	ENSG00000120915	rs1042032	0.127755682	0.023092929	0.795788939	0.562049854	-0.35743644	0.627113801	0.072762643	0.200289718	0.231693675	0.269496814	0.280001233	0.343672808	0.238993224	0.053722484	0.948989826	0.934971644	Bacteria.Firmicutes.Clostridia.Clostridiales.Lachnospiraceae.Coprococcus_1	EPHX2
104468	ENSG00000121073	rs4794060	0.698882803	0.518975964	0.783948794	0.760025032	0.109957552	-0.172638771	0.097180707	-0.10377379	0.282998499	0.266231491	0.352982152	0.338316635	0.482954231	0.340431778	0.948719153	0.934971644	Bacteria.Firmicutes.Clostridia.Clostridiales.Lachnospiraceae.Coprococcus_1	SLC35B1
104469	ENSG00000121101	rs302874	0.60905641	0.504169291	0.524525763	0.663262628	-0.206938604	0.183468783	-0.310334837	0.141925009	0.40267342	0.273150081	0.485019711	0.324465398	0.461667052	0.333866408	0.934206756	0.934971644	Bacteria.Firmicutes.Clostridia.Clostridiales.Lachnospiraceae.Coprococcus_1	TEX14
104470	ENSG00000121270	rs60431412	0.89865711	0.001375948	0.279007051	0.802085986	0.025254912	0.914334159	-0.263275262	-0.101864417	0.197525098	0.273461116	0.241166889	0.404745204	0.521696936	0.009716719	0.884033046	0.934971644	Bacteria.Firmicutes.Clostridia.Clostridiales.Lachnospiraceae.Coprococcus_1	ABCC11
104471	ENSG00000121350	rs9669340	0.186039874	0.20836156	0.009833023	0.012380144	-0.486869465	0.42326926	1.128083707	-0.974172061	0.364282157	0.333097044	0.424105725	0.378643337	0.283159197	0.195416352	0.679314279	0.774056364	Bacteria.Firmicutes.Clostridia.Clostridiales.Lachnospiraceae.Coprococcus_1	PYROXD1
104472	ENSG00000121454	rs7528949	0.102216768	0.137871253	0.502379575	0.816371783	-0.811495321	0.592915217	0.362728401	-0.09996622	0.489559495	0.394680511	0.537766298	0.428749734	0.212689022	0.153980652	0.934206756	0.934971644	Bacteria.Firmicutes.Clostridia.Clostridiales.Lachnospiraceae.Coprococcus_1	LHX4
104473	ENSG00000121481	rs234117	0.557912694	0.249316327	0.367950906	0.098789262	-0.191435994	0.306966816	0.386565385	-0.581512985	0.32502687	0.26407633	0.426375797	0.347224516	0.450322935	0.217424273	0.906985478	0.933051933	Bacteria.Firmicutes.Clostridia.Clostridiales.Lachnospiraceae.Coprococcus_1	RNF2
104474	ENSG00000121578	rs10934486	0.154267239	0.210064281	0.236777677	0.606212552	-0.295761972	0.622857544	0.304168886	-0.28387097	0.205188232	0.492024095	0.254726066	0.548006694	0.258672343	0.196394719	0.866411272	0.934971644	Bacteria.Firmicutes.Clostridia.Clostridiales.Lachnospiraceae.Coprococcus_1	B4GALT4
104475	ENSG00000121716	rs705866	0.050872239	8.88074021059027e-07	0.545750294	0.914151314	-0.28301065	1.172217278	-0.104568228	-0.03011987	0.142261878	0.21575082	0.172178017	0.278310195	0.156652517	4.95835329593218e-05	0.934241679	0.936002958	Bacteria.Firmicutes.Clostridia.Clostridiales.Lachnospiraceae.Coprococcus_1	PILRB
104476	ENSG00000121766	rs11436	0.525207915	0.313798552	0.919182331	0.599486552	-0.326833245	0.335880324	0.059620828	-0.205558981	0.511648945	0.330867916	0.585328251	0.389518519	0.440127232	0.251298355	0.953989364	0.934971644	Bacteria.Firmicutes.Clostridia.Clostridiales.Lachnospiraceae.Coprococcus_1	ZCCHC17
104477	ENSG00000121864	rs1061751	0.145980475	0.040515861	0.172671821	0.119793641	0.396196479	-0.636158161	-0.451735836	0.587004478	0.269246251	0.304352736	0.327621004	0.372375436	0.252290549	0.074128723	0.866411272	0.934971644	Bacteria.Firmicutes.Clostridia.Clostridiales.Lachnospiraceae.Coprococcus_1	ZNF639
104478	ENSG00000121898	rs3862127	0.221888821	0.011827415	0.634921631	0.015213208	0.307927863	-0.837267503	-0.15151377	0.978083855	0.249668974	0.323242372	0.317600995	0.392292223	0.307575525	0.035694921	0.939668907	0.774056364	Bacteria.Firmicutes.Clostridia.Clostridiales.Lachnospiraceae.Coprococcus_1	CPXM2
104479	ENSG00000121933	rs2275796	0.063167414	0.16499555	0.731961163	0.256047626	0.497519838	-0.32914068	0.112039461	-0.31451983	0.263185881	0.234383755	0.325701806	0.274479799	0.173704424	0.169418668	0.942062284	0.934971644	Bacteria.Firmicutes.Clostridia.Clostridiales.Lachnospiraceae.Coprococcus_1	TMIGD3
104480	ENSG00000122008	rs16872635	0.298076499	0.071693971	0.243156211	0.093484259	0.214984096	-0.89980944	-0.296976004	1.009608135	0.204947752	0.491447446	0.252136843	0.593097147	0.347275724	0.103970518	0.869723201	0.933051933	Bacteria.Firmicutes.Clostridia.Clostridiales.Lachnospiraceae.Coprococcus_1	POLK
104481	ENSG00000122034	rs9554029	0.621782331	0.045596772	0.127344304	0.900489021	-0.11938823	0.444930415	-0.480591088	-0.035005303	0.240850773	0.218289547	0.311181204	0.278853269	0.464892658	0.080103488	0.838935291	0.936002958	Bacteria.Firmicutes.Clostridia.Clostridiales.Lachnospiraceae.Coprococcus_1	GTF3A
104482	ENSG00000122085	rs16843274	0.739328676	0.776860867	0.564117181	0.312181312	-0.063779829	0.080333323	0.13684285	-0.358769973	0.190861636	0.282274618	0.23605578	0.352227503	0.489517082	0.424010779	0.938492031	0.934971644	Bacteria.Firmicutes.Clostridia.Clostridiales.Lachnospiraceae.Coprococcus_1	MTERF4
104483	ENSG00000122176	rs7543148	0.421123677	0.403343358	0.798052589	0.64005623	-0.643506786	0.365408327	-0.226133136	0.231836216	0.794844782	0.434411069	0.88017186	0.493457816	0.397939748	0.291990038	0.948989826	0.934971644	Bacteria.Firmicutes.Clostridia.Clostridiales.Lachnospiraceae.Coprococcus_1	FMOD
104484	ENSG00000122335	rs12662156	0.014693369	0.528380452	0.159800447	0.08749607	-0.456223144	0.278487289	0.321714027	0.847364963	0.181995303	0.439334233	0.226236836	0.48841964	0.082424608	0.344307273	0.854474197	0.933051933	Bacteria.Firmicutes.Clostridia.Clostridiales.Lachnospiraceae.Coprococcus_1	SERAC1
104485	ENSG00000122367	rs11202117	0.004467083	0.015743455	0.083587396	0.971262473	0.668613699	-0.589060309	-0.480293545	0.010467318	0.226973985	0.237536501	0.273324166	0.289440742	0.049254995	0.04261113	0.784503685	0.938621959	Bacteria.Firmicutes.Clostridia.Clostridiales.Lachnospiraceae.Coprococcus_1	LDB3
104486	ENSG00000122376	rs4309067	0.18798427	0.166377085	0.535113429	0.752005619	0.325088378	-0.423449393	-0.188646645	0.109309601	0.244325193	0.302542602	0.302542602	0.344459906	0.284031375	0.170154397	0.934241679	0.934971644	Bacteria.Firmicutes.Clostridia.Clostridiales.Lachnospiraceae.Coprococcus_1	SHLD2
104487	ENSG00000122378	rs11202759	0.503057094	0.112495658	0.312749549	0.957197092	0.163771553	-0.456118557	0.316204352	-0.018431222	0.243187742	0.283505813	0.310805755	0.342087586	0.431399519	0.135667727	0.884033046	0.9373702	Bacteria.Firmicutes.Clostridia.Clostridiales.Lachnospiraceae.Coprococcus_1	PRXL2A
104488	ENSG00000122386	rs4785928	0.251011174	0.132833085	0.827823131	0.469816243	0.41975354	-0.551628942	-0.094177848	0.299780832	0.362411833	0.362411833	0.43127175	0.412334614	0.32233011	0.150206059	0.95390047	0.934971644	Bacteria.Firmicutes.Clostridia.Clostridiales.Lachnospiraceae.Coprococcus_1	ZNF205
104489	ENSG00000122390	rs1137454	0.253027467	0.358798914	0.547100137	0.944484245	-0.633666042	0.319779812	0.384279273	-0.028463796	0.549456968	0.346005981	0.634877937	0.407180813	0.323955225	0.27151107	0.934241679	0.9373702	Bacteria.Firmicutes.Clostridia.Clostridiales.Lachnospiraceae.Coprococcus_1	NAA60
104490	ENSG00000122481	rs4949946	0.037463212	0.008164	0.633087945	0.785431694	0.91262891	-0.741101794	0.253539782	-0.091734989	0.429635736	0.271568143	0.52859586	0.335564608	0.135608287	0.028178659	0.939668907	0.934971644	Bacteria.Firmicutes.Clostridia.Clostridiales.Lachnospiraceae.Coprococcus_1	RWDD3
104491	ENSG00000122482	rs75767598	0.159601733	0.154696096	0.216987501	0.37368768	-0.295602049	0.579156086	0.319863159	-0.440093849	0.207773839	0.402220921	0.256571255	0.491309159	0.262006448	0.164614065	0.866411272	0.934971644	Bacteria.Firmicutes.Clostridia.Clostridiales.Lachnospiraceae.Coprococcus_1	ZNF644
104492	ENSG00000122483	rs10874767	0.457161696	0.983908188	0.050660211	0.132029135	0.14965688	0.006146733	-0.497142552	0.577736745	0.200077694	0.303584114	0.249664419	0.378762843	0.410594709	0.479382246	0.772849599	0.934971644	Bacteria.Firmicutes.Clostridia.Clostridiales.Lachnospiraceae.Coprococcus_1	CCDC18
104493	ENSG00000122507	rs12668957	0.124030204	0.017433577	0.347199423	0.134632	-0.345473158	0.85230416	0.258994057	-0.676802155	0.221705992	0.349337451	0.273519382	0.44674756	0.236338023	0.045272696	0.89308865	0.934971644	Bacteria.Firmicutes.Clostridia.Clostridiales.Lachnospiraceae.Coprococcus_1	BBS9
104494	ENSG00000122550	rs1881200	0.595603321	0.712197946	0.051462722	0.051237965	-0.178277335	0.093912625	0.859298565	-0.621086846	0.334253115	0.253459974	0.433078014	0.312710775	0.4585096	0.404464379	0.772849599	0.883483611	Bacteria.Firmicutes.Clostridia.Clostridiales.Lachnospiraceae.Coprococcus_1	KLHL7
104495	ENSG00000122557	rs1318183	0.496122835	0.148884217	0.393866927	0.9940973	-0.193446179	0.420706957	-0.286105205	0.002437335	0.282629136	0.287995238	0.333329554	0.328193663	0.428300737	0.160818965	0.915253776	0.943020356	Bacteria.Firmicutes.Clostridia.Clostridiales.Lachnospiraceae.Coprococcus_1	HERPUD2
104496	ENSG00000122591	rs57910033	0.659647144	0.952355824	0.717778995	0.548512793	0.108659379	0.017756317	-0.112064897	-0.233585346	0.245597021	0.29603871	0.308714497	0.387280577	0.471835236	0.471314572	0.939668907	0.934971644	Bacteria.Firmicutes.Clostridia.Clostridiales.Lachnospiraceae.Coprococcus_1	HYCC1
104497	ENSG00000122592	rs3807597	0.096979242	0.067708146	0.900715848	0.75451182	1.350038233	-0.814045176	-0.12207477	0.165934648	0.801687197	0.438145001	0.974684742	0.528421401	0.208396803	0.100724749	0.95390047	0.934971644	Bacteria.Firmicutes.Clostridia.Clostridiales.Lachnospiraceae.Coprococcus_1	HOXA7
104498	ENSG00000122642	rs4720091	0.952729177	0.765493186	0.71475916	0.443299836	-0.029203097	-0.095932403	-0.238041913	0.312588223	0.49073304	0.320278958	0.648491864	0.405252893	0.537715286	0.41978656	0.939668907	0.934971644	Bacteria.Firmicutes.Clostridia.Clostridiales.Lachnospiraceae.Coprococcus_1	FKBP9
104499	ENSG00000122674	rs75335221	0.067380157	0.000484332	0.079161088	0.036360067	-0.376538642	0.821928538	-0.450212811	0.63990832	0.202416599	0.223687378	0.252421654	0.29943241	0.178757733	0.005212823	0.784503685	0.856937947	Bacteria.Firmicutes.Clostridia.Clostridiales.Lachnospiraceae.Coprococcus_1	CCZ1
104500	ENSG00000122678	rs886344	0.709913057	0.530538793	0.390711852	0.930606319	0.062504989	0.214905758	-0.178414365	-0.035637162	0.167301752	0.34081708	0.206474779	0.407653878	0.483413764	0.34511577	0.914141229	0.937345987	Bacteria.Firmicutes.Clostridia.Clostridiales.Lachnospiraceae.Coprococcus_1	POLM
104501	ENSG00000122692	rs3780501	0.59398688	0.760850294	0.569533517	0.213965299	0.173633901	-0.093211216	0.22022443	-0.442234052	0.324118765	0.304963797	0.385246287	0.352372297	0.457900725	0.418653961	0.939668907	0.934971644	Bacteria.Firmicutes.Clostridia.Clostridiales.Lachnospiraceae.Coprococcus_1	SMU1
104502	ENSG00000122696	rs41278319	0.253651852	0.033351397	0.706569606	0.487662656	-0.256185153	0.819946439	0.100224695	-0.32027522	0.222435597	0.377157882	0.265056842	0.458842687	0.323955225	0.066934887	0.939668907	0.934971644	Bacteria.Firmicutes.Clostridia.Clostridiales.Lachnospiraceae.Coprococcus_1	SLC25A51
104503	ENSG00000122711	rs706112	0.616657515	0.993277931	0.06595422	0.087723018	0.11433174	-0.003073404	-0.515184499	0.713089758	0.22729519	0.363396838	0.275464156	0.411324846	0.463278408	0.481714196	0.784009744	0.933051933	Bacteria.Firmicutes.Clostridia.Clostridiales.Lachnospiraceae.Coprococcus_1	SPINK4
104504	ENSG00000122733	rs3088305	0.85657239	0.393501606	0.919251411	0.266241638	-0.052311342	0.200718522	0.037637328	-0.336474789	0.288282713	0.233667446	0.369822177	0.300047706	0.510247807	0.288016262	0.953989364	0.934971644	Bacteria.Firmicutes.Clostridia.Clostridiales.Lachnospiraceae.Coprococcus_1	PHF24
104505	ENSG00000122756	rs6476455	0.503038529	0.820055748	0.103522109	0.518690598	-0.233003725	-0.06601868	0.700336972	-0.224818017	0.345976921	0.289054122	0.424138902	0.346461341	0.431399519	0.43527883	0.807167557	0.934971644	Bacteria.Firmicutes.Clostridia.Clostridiales.Lachnospiraceae.Coprococcus_1	CNTFR
104506	ENSG00000122783	rs76510925	0.076743911	0.017168469	0.001117908	9.61070328802269e-05	0.439664227	-0.638712799	-1.043699088	1.249334842	0.244464058	0.261144047	0.305996805	0.300502999	0.188415756	0.044910631	0.460906094	0.111743002	Bacteria.Firmicutes.Clostridia.Clostridiales.Lachnospiraceae.Coprococcus_1	CYREN
104507	ENSG00000122863	rs10823898	0.736428947	0.771841163	0.547962503	0.686793008	0.107720238	0.074184024	-0.225828036	-0.122018165	0.318669405	0.254770727	0.373902961	0.301264843	0.489028994	0.422489643	0.934705163	0.934971644	Bacteria.Firmicutes.Clostridia.Clostridiales.Lachnospiraceae.Coprococcus_1	CHST3
104508	ENSG00000122873	rs2590370	0.092202529	0.02662466	0.081969889	0.01854669	0.406368156	-0.746741854	-0.531510069	0.930569526	0.237766717	0.329173114	0.300845674	0.385292414	0.2037377	0.058371195	0.784503685	0.777743057	Bacteria.Firmicutes.Clostridia.Clostridiales.Lachnospiraceae.Coprococcus_1	CISD1
104509	ENSG00000122882	rs12259758	0.062073792	0.002331927	0.089417281	0.059312653	0.393659769	-0.909739345	-0.445420937	0.768767866	0.207355169	0.287070233	0.258328537	0.400504497	0.172438794	0.013512441	0.788540489	0.90547771	Bacteria.Firmicutes.Clostridia.Clostridiales.Lachnospiraceae.Coprococcus_1	ECD
104510	ENSG00000122986	rs892787621	0.400274354	0.533103874	0.282285724	0.696948582	0.178538899	-0.29815934	-0.27879726	0.227675878	0.210866836	0.475822624	0.257147979	0.582033497	0.389848424	0.346100072	0.884033046	0.934971644	Bacteria.Firmicutes.Clostridia.Clostridiales.Lachnospiraceae.Coprococcus_1	HVCN1
104511	ENSG00000123066	rs7135639	0.984161346	0.765485978	0.884383226	0.938233799	0.008246182	-0.082580676	0.066427551	0.024310614	0.413785464	0.275694279	0.455022844	0.312514548	0.546179093	0.41978656	0.95390047	0.9373702	Bacteria.Firmicutes.Clostridia.Clostridiales.Lachnospiraceae.Coprococcus_1	MED13L
104512	ENSG00000123104	rs11048725	0.132905892	0.020690448	0.414141056	0.219482671	-0.304695642	0.620395766	0.200395334	-0.446470291	0.200218672	0.26160905	0.24382094	0.36009573	0.241837763	0.050639024	0.921484672	0.934971644	Bacteria.Firmicutes.Clostridia.Clostridiales.Lachnospiraceae.Coprococcus_1	ITPR2
104513	ENSG00000123124	rs57638937	0.259526079	0.060860988	0.69336357	0.834473253	0.223170008	-0.598324333	-0.096614837	-0.079727736	0.196202141	0.313650804	0.243944664	0.380002126	0.327897099	0.094144574	0.939668907	0.934971644	Bacteria.Firmicutes.Clostridia.Clostridiales.Lachnospiraceae.Coprococcus_1	WWP1
104514	ENSG00000123178	rs74078717	0.597904272	0.079415761	0.438006454	0.050663523	-0.099177013	-0.799589401	0.18048831	1.065471181	0.187119516	0.448696836	0.23128591	0.535086308	0.459004475	0.11107065	0.928573501	0.883483611	Bacteria.Firmicutes.Clostridia.Clostridiales.Lachnospiraceae.Coprococcus_1	SPRYD7
104515	ENSG00000123179	rs3809325	0.263057574	0.148630769	0.753889822	0.726443899	0.374596819	-0.358929523	0.137102883	-0.113525521	0.331802368	0.24554971	0.435465177	0.323089862	0.330358029	0.160744811	0.944600361	0.934971644	Bacteria.Firmicutes.Clostridia.Clostridiales.Lachnospiraceae.Coprococcus_1	EBPL
104516	ENSG00000123191	rs9563084	0.810162171	0.685026123	0.076641161	0.025203294	0.084839459	-0.103615512	0.720556784	-0.681363985	0.35174437	0.25431076	0.400504145	0.297385481	0.500689175	0.396866245	0.784503685	0.814417199	Bacteria.Firmicutes.Clostridia.Clostridiales.Lachnospiraceae.Coprococcus_1	ATP7B
104517	ENSG00000123200	rs2274381	0.707166239	0.446626791	0.378221782	0.295504105	0.086516331	-0.175592137	0.252581191	-0.295005178	0.229292689	0.229322558	0.284682463	0.279726841	0.483413764	0.308671723	0.907540355	0.934971644	Bacteria.Firmicutes.Clostridia.Clostridiales.Lachnospiraceae.Coprococcus_1	ZC3H13
104518	ENSG00000123213	rs252633	0.649870306	0.7807591	0.920936623	0.699936766	-0.153967897	0.079979773	0.040196298	0.134419909	0.337607943	0.286167104	0.403414312	0.347236422	0.470230682	0.424164388	0.953989364	0.934971644	Bacteria.Firmicutes.Clostridia.Clostridiales.Lachnospiraceae.Coprococcus_1	NLN
104519	ENSG00000123358	rs2701133	0.008912628	0.000997269	0.062301609	0.017670731	-0.945255294	1.010177904	0.792583084	-0.851642347	0.350544193	0.293019773	0.417856698	0.349832543	0.065575373	0.007981443	0.783104105	0.774056364	Bacteria.Firmicutes.Clostridia.Clostridiales.Lachnospiraceae.Coprococcus_1	NR4A1
104520	ENSG00000123374	rs2069408	0.379103406	0.765410665	0.067260313	0.498548543	0.206664965	0.081333297	-0.546805266	0.228030264	0.233364335	0.271440058	0.293815162	0.335048186	0.381110042	0.41978656	0.784009744	0.934971644	Bacteria.Firmicutes.Clostridia.Clostridiales.Lachnospiraceae.Coprococcus_1	CDK2
104521	ENSG00000123384	rs4759044	0.522415002	0.620016073	0.811309062	0.794573802	-0.199208501	0.127539923	0.092806574	0.083692865	0.309757992	0.255995167	0.387161177	0.320112998	0.439827533	0.375133882	0.953024221	0.934971644	Bacteria.Firmicutes.Clostridia.Clostridiales.Lachnospiraceae.Coprococcus_1	LRP1
104522	ENSG00000123395	rs11521	0.289266758	0.25250777	0.298847174	0.384977163	0.248883796	-0.32244157	-0.296959054	0.294498981	0.23293773	0.279282527	0.283551471	0.336699532	0.34291402	0.219000853	0.884033046	0.934971644	Bacteria.Firmicutes.Clostridia.Clostridiales.Lachnospiraceae.Coprococcus_1	ATG101
104523	ENSG00000123415	rs2233921	0.872985596	0.592375735	0.085160406	0.205690161	-0.054081655	-0.144916404	0.683477445	-0.413895098	0.336958973	0.269333078	0.390972576	0.323786047	0.515938574	0.368213873	0.784503685	0.934971644	Bacteria.Firmicutes.Clostridia.Clostridiales.Lachnospiraceae.Coprococcus_1	SMUG1
104524	ENSG00000123427	rs923829	0.066343843	0.023740706	0.813369628	0.630762737	-0.383901107	0.633192408	-0.060466017	0.154523336	0.205571273	0.273435355	0.255085562	0.319965473	0.178530761	0.054660072	0.953400792	0.934971644	Bacteria.Firmicutes.Clostridia.Clostridiales.Lachnospiraceae.Coprococcus_1	EEF1AKMT3
104525	ENSG00000123453	rs2510235	0.681068108	0.869893702	0.761311963	0.781401987	0.109364755	-0.046708116	-0.09878301	-0.09572324	0.264895662	0.284040498	0.32383854	0.343531392	0.478295742	0.450236936	0.94611803	0.934971644	Bacteria.Firmicutes.Clostridia.Clostridiales.Lachnospiraceae.Coprococcus_1	SARDH
104526	ENSG00000123545	rs2387701	0.673769617	0.714793819	0.042907273	0.015044142	0.078572458	0.123683267	-0.475414784	1.12463144	0.185797763	0.336990216	0.230214976	0.45028343	0.475874932	0.405090094	0.772849599	0.774056364	Bacteria.Firmicutes.Clostridia.Clostridiales.Lachnospiraceae.Coprococcus_1	NDUFAF4
104527	ENSG00000123552	rs9373169	0.451739269	0.177425379	0.795268231	0.919607851	0.262103772	-0.376919539	0.105231886	0.033809792	0.346204804	0.276432994	0.403893791	0.333691149	0.408070889	0.175913526	0.948989826	0.936002958	Bacteria.Firmicutes.Clostridia.Clostridiales.Lachnospiraceae.Coprococcus_1	USP45
104528	ENSG00000123600	rs34787101	0.001790433	9.61759288856039e-06	0.016585053	0.000976836	0.736900692	-1.228097956	-0.672085418	1.029139314	0.226241315	0.255763384	0.273266989	0.297947584	0.029760881	0.000312422	0.701960756	0.523938554	Bacteria.Firmicutes.Clostridia.Clostridiales.Lachnospiraceae.Coprococcus_1	METTL8
104529	ENSG00000123739	rs13127878	0.296858346	0.210810196	0.287426972	0.173310078	0.576339205	-0.425374433	-0.664144263	0.540954625	0.548038015	0.336579672	0.619204216	0.392918518	0.346648104	0.196840136	0.884033046	0.934971644	Bacteria.Firmicutes.Clostridia.Clostridiales.Lachnospiraceae.Coprococcus_1	PLA2G12A
104530	ENSG00000123892	rs4753263	0.058905543	0.052029576	0.059571826	0.108578472	0.677238496	-0.533854524	-0.816121805	0.53245241	0.352238996	0.269729289	0.425619635	0.327262915	0.168004241	0.085992956	0.775425866	0.934971644	Bacteria.Firmicutes.Clostridia.Clostridiales.Lachnospiraceae.Coprococcus_1	RAB38
104531	ENSG00000124102	rs2267864	0.69025374	0.697839161	0.592710316	0.163002577	-0.085163108	-0.177869755	-0.143153275	0.7000044	0.212752239	0.456120079	0.266297445	0.496092608	0.481627037	0.400382429	0.939668907	0.934971644	Bacteria.Firmicutes.Clostridia.Clostridiales.Lachnospiraceae.Coprococcus_1	PI3
104532	ENSG00000124116	rs2664539	0.105688662	0.025127526	0.678072706	0.901616844	-0.565157257	0.591430834	-0.167121612	0.037376063	0.344459265	0.257994151	0.40079804	0.301170118	0.216526862	0.056684306	0.939668907	0.936002958	Bacteria.Firmicutes.Clostridia.Clostridiales.Lachnospiraceae.Coprococcus_1	WFDC3
104533	ENSG00000124126	rs1885289	0.073989481	0.109955939	0.053350873	0.10447892	1.209577059	-0.581949588	-1.753303149	0.793753283	0.666083182	0.359106253	0.890960569	0.482072512	0.185493646	0.134280406	0.772849599	0.934971644	Bacteria.Firmicutes.Clostridia.Clostridiales.Lachnospiraceae.Coprococcus_1	PREX1
104534	ENSG00000124164	rs17544336	0.814379945	0.280773344	0.2911572	0.799229497	-0.04671954	-0.391285081	0.258695548	0.117657443	0.198187185	0.359758059	0.243079875	0.460699944	0.500737321	0.234412292	0.884033046	0.934971644	Bacteria.Firmicutes.Clostridia.Clostridiales.Lachnospiraceae.Coprococcus_1	VAPB
104535	ENSG00000124181	rs6129767	0.002454463	0.00182899	0.012430537	0.078197744	0.520635764	-0.707740918	-0.542553127	0.467508293	0.165186512	0.21776017	0.211008106	0.261255219	0.03485495	0.011546839	0.679314279	0.933051933	Bacteria.Firmicutes.Clostridia.Clostridiales.Lachnospiraceae.Coprococcus_1	PLCG1
104536	ENSG00000124198	rs3091866	0.721685191	0.800737002	0.128249063	0.355842686	-0.120866862	-0.06575179	0.644550761	-0.298107657	0.337847397	0.259449114	0.418354544	0.32056631	0.485754195	0.429748514	0.838935291	0.934971644	Bacteria.Firmicutes.Clostridia.Clostridiales.Lachnospiraceae.Coprococcus_1	ARFGEF2
104537	ENSG00000124207	rs8123784	0.220741628	0.126333338	0.279542726	0.424931037	0.277976011	-0.463087814	-0.303855701	0.306872772	0.224818364	0.299036379	0.278652723	0.382182532	0.307447378	0.145883616	0.884033046	0.934971644	Bacteria.Firmicutes.Clostridia.Clostridiales.Lachnospiraceae.Coprococcus_1	CSE1L
104538	ENSG00000124214	rs6122763	0.62688763	0.198717019	0.544104397	0.740791514	0.132226999	-0.302780522	0.200865287	0.095712675	0.270717274	0.233184157	0.329382356	0.288099583	0.4658578	0.190062515	0.934241679	0.934971644	Bacteria.Firmicutes.Clostridia.Clostridiales.Lachnospiraceae.Coprococcus_1	STAU1
104539	ENSG00000124233	rs4375934	0.81936439	0.95634157	0.417257931	0.483528643	0.058902029	-0.018792298	-0.257404712	0.272915427	0.256890103	0.341947639	0.315295481	0.387291559	0.501960753	0.472261728	0.921484672	0.934971644	Bacteria.Firmicutes.Clostridia.Clostridiales.Lachnospiraceae.Coprococcus_1	SEMG1
104540	ENSG00000124275	rs3776457	0.822902318	0.863873254	0.366402019	0.081017856	0.05352015	0.056638973	0.277319063	-0.69830659	0.23816408	0.329055262	0.304885314	0.393994113	0.502677	0.448803395	0.905686826	0.933051933	Bacteria.Firmicutes.Clostridia.Clostridiales.Lachnospiraceae.Coprococcus_1	MTRR
104541	ENSG00000124279	rs2966952	0.587595553	0.556576964	0.136402284	0.104189846	0.276374366	-0.184014948	0.917159037	-0.616217965	0.507077434	0.311367503	0.608199408	0.373930985	0.456922804	0.353755062	0.842514458	0.934971644	Bacteria.Firmicutes.Clostridia.Clostridiales.Lachnospiraceae.Coprococcus_1	FASTKD3
104542	ENSG00000124299	rs12975240	0.652791217	0.367277085	0.29057884	0.055285644	0.115565602	-0.242970929	-0.338172198	0.643123554	0.255689894	0.267614215	0.317375063	0.329520594	0.470230682	0.275480179	0.884033046	0.889923205	Bacteria.Firmicutes.Clostridia.Clostridiales.Lachnospiraceae.Coprococcus_1	PEPD
104543	ENSG00000124357	rs34550823	0.442677284	0.974179901	0.416204865	0.504986615	0.16118314	-0.012150314	-0.207095792	-0.313324326	0.208678441	0.373957111	0.253096411	0.467378871	0.404670654	0.476070487	0.921484672	0.934971644	Bacteria.Firmicutes.Clostridia.Clostridiales.Lachnospiraceae.Coprococcus_1	NAGK
104544	ENSG00000124374	rs4852772	0.531663669	0.619164246	0.828442758	0.959785715	-0.46468508	0.214657309	0.186301254	-0.025056086	0.738967017	0.429806346	0.856266971	0.495010447	0.441753609	0.375133882	0.95390047	0.9373702	Bacteria.Firmicutes.Clostridia.Clostridiales.Lachnospiraceae.Coprococcus_1	PAIP2B
104545	ENSG00000124380	rs1048165	0.612706017	0.142548572	0.219750113	0.09000577	-0.129108758	0.361570761	-0.3685506	0.549266292	0.253816486	0.243588	0.297424946	0.319153146	0.462516792	0.15643962	0.866411272	0.933051933	Bacteria.Firmicutes.Clostridia.Clostridiales.Lachnospiraceae.Coprococcus_1	SNRNP27
104546	ENSG00000124422	rs12103803	0.478578726	0.402710394	0.239227063	0.288261232	0.283893429	-0.218978509	0.606206739	-0.346230518	0.398331994	0.259977834	0.510352782	0.323366477	0.420166897	0.291768261	0.866411272	0.934971644	Bacteria.Firmicutes.Clostridia.Clostridiales.Lachnospiraceae.Coprococcus_1	USP22
104547	ENSG00000124523	rs2804921	0.641070237	0.535518347	0.145547111	0.77636811	-0.133095007	-0.194398133	0.491964499	-0.106550586	0.284152165	0.31207694	0.333962734	0.373548681	0.46791227	0.346364672	0.849492995	0.934971644	Bacteria.Firmicutes.Clostridia.Clostridiales.Lachnospiraceae.Coprococcus_1	SIRT5
104548	ENSG00000124532	rs3827640	0.003401609	0.000107904	0.585410992	0.125414499	-0.687313215	1.084265254	0.156439784	-0.471850795	0.226047419	0.262923678	0.285353526	0.303942832	0.041430709	0.001868142	0.939668907	0.934971644	Bacteria.Firmicutes.Clostridia.Clostridiales.Lachnospiraceae.Coprococcus_1	MRS2
104549	ENSG00000124562	rs1998702	0.399231592	0.57655892	0.970179363	0.279138347	0.246571145	-0.126875529	-0.012848464	-0.29974032	0.290570515	0.226059968	0.342373834	0.274645496	0.389245373	0.361694572	0.956497721	0.934971644	Bacteria.Firmicutes.Clostridia.Clostridiales.Lachnospiraceae.Coprococcus_1	SNRPC
104550	ENSG00000124570	rs34930888	0.693792	0.132264841	0.475046272	0.832452894	-0.139105765	0.608410293	-0.290094874	-0.094979709	0.351749129	0.399119838	0.403771198	0.447155433	0.482162192	0.14993719	0.932402354	0.934971644	Bacteria.Firmicutes.Clostridia.Clostridiales.Lachnospiraceae.Coprococcus_1	SERPINB6
104551	ENSG00000124587	rs9986447	4.71060597425414e-05	8.1984550514216e-06	0.714951473	0.517516979	-0.97288254	1.221604197	0.102079422	-0.186079397	0.223055379	0.252139198	0.278288919	0.28595652	0.002585349	0.000271254	0.939668907	0.934971644	Bacteria.Firmicutes.Clostridia.Clostridiales.Lachnospiraceae.Coprococcus_1	PEX6
104552	ENSG00000124588	rs4149358	0.013147093	0.005541785	0.312136297	0.647255728	0.737634118	-0.919214885	-0.337281823	0.176780138	0.289295819	0.320347612	0.331100161	0.384544017	0.078303445	0.022553992	0.884033046	0.934971644	Bacteria.Firmicutes.Clostridia.Clostridiales.Lachnospiraceae.Coprococcus_1	NQO2
104553	ENSG00000124608	rs7451189	0.49497743	0.043712003	0.974621275	0.980473641	-0.145628758	0.854574762	0.008165577	-0.012297388	0.212200213	0.41546468	0.255688895	0.500514905	0.427904108	0.077632041	0.957754428	0.941953905	Bacteria.Firmicutes.Clostridia.Clostridiales.Lachnospiraceae.Coprococcus_1	AARS2
104554	ENSG00000124613	rs3734574	0.726524961	0.749766414	0.261156655	0.228299022	-0.173810929	0.092859859	-0.671362088	0.42252908	0.49481303	0.28991297	0.592277191	0.347411426	0.487406998	0.415627196	0.874146606	0.934971644	Bacteria.Firmicutes.Clostridia.Clostridiales.Lachnospiraceae.Coprococcus_1	ZNF391
104555	ENSG00000124615	rs2984660	0.100346058	0.035320066	0.58426956	0.822835866	0.738446547	-0.630206223	0.28742993	-0.079126461	0.443005751	0.29318348	0.52269065	0.35197753	0.211601189	0.069016241	0.939668907	0.934971644	Bacteria.Firmicutes.Clostridia.Clostridiales.Lachnospiraceae.Coprococcus_1	MOCS1
104556	ENSG00000124701	rs2268190	0.034902358	0.000363427	0.567673678	0.69538094	-0.505751126	0.902991357	-0.16874603	-0.115510905	0.234728453	0.239992994	0.293773258	0.293692568	0.132342475	0.004300101	0.939217152	0.934971644	Bacteria.Firmicutes.Clostridia.Clostridiales.Lachnospiraceae.Coprococcus_1	APOBEC2
104557	ENSG00000124713	rs7760250	0.250867518	0.41595172	0.952138994	0.45963923	0.342193925	-0.231933535	0.022909589	-0.249410683	0.295357023	0.283296504	0.380223096	0.335290606	0.32233011	0.297263233	0.95627005	0.934971644	Bacteria.Firmicutes.Clostridia.Clostridiales.Lachnospiraceae.Coprococcus_1	GNMT
104558	ENSG00000124721	rs9470963	0.564903869	0.365782464	0.627734984	0.95699444	0.139293183	-0.281066253	-0.136631621	-0.021865774	0.240769812	0.308603313	0.280425688	0.403919367	0.452974756	0.274767182	0.939668907	0.9373702	Bacteria.Firmicutes.Clostridia.Clostridiales.Lachnospiraceae.Coprococcus_1	DNAH8
104559	ENSG00000124749	rs79328757	0.603289153	0.845783918	0.759805613	0.140893175	0.097916256	-0.055483645	0.070680502	-0.537202749	0.187498315	0.284125438	0.230210697	0.360384025	0.459373053	0.443990865	0.94611803	0.934971644	Bacteria.Firmicutes.Clostridia.Clostridiales.Lachnospiraceae.Coprococcus_1	COL21A1
104560	ENSG00000124786	rs4960410	0.002483373	0.895577759	0.013624581	0.588421923	-0.5900993	0.083763913	0.622745096	0.365759672	0.187460757	0.635710358	0.245559932	0.672567793	0.034874383	0.456777631	0.679314279	0.934971644	Bacteria.Firmicutes.Clostridia.Clostridiales.Lachnospiraceae.Coprococcus_1	SLC35B3
104561	ENSG00000124795	rs214570	0.239845317	0.15915244	0.539089794	0.397668842	-0.655847565	0.50842089	0.387605216	-0.350981883	0.552879096	0.356970118	0.627743358	0.412237204	0.315244005	0.166969418	0.934241679	0.934971644	Bacteria.Firmicutes.Clostridia.Clostridiales.Lachnospiraceae.Coprococcus_1	DEK
104562	ENSG00000124802	rs2027125	0.278150073	0.588671913	0.358399412	0.924328892	0.289926908	-0.156871846	-0.309901629	0.034728502	0.265103089	0.288653675	0.33503722	0.364215087	0.337015007	0.366846097	0.897801222	0.936002958	Bacteria.Firmicutes.Clostridia.Clostridiales.Lachnospiraceae.Coprococcus_1	EEF1E1
104563	ENSG00000124839	rs7597767	0.510879532	0.414521496	0.479555507	0.375119687	0.169237828	-0.288509381	-0.230934947	0.370818835	0.255991135	0.351316983	0.324749307	0.41522283	0.433547245	0.296849043	0.932402354	0.934971644	Bacteria.Firmicutes.Clostridia.Clostridiales.Lachnospiraceae.Coprococcus_1	RAB17
104564	ENSG00000124882	rs7660209	0.792773674	0.700177526	0.6457122	0.765823267	0.175951826	-0.142123878	0.373065166	-0.133450785	0.667006259	0.367447685	0.807716614	0.446184843	0.496263633	0.400925352	0.939668907	0.934971644	Bacteria.Firmicutes.Clostridia.Clostridiales.Lachnospiraceae.Coprococcus_1	EREG
104565	ENSG00000124942	rs79021925	0.949436801	0.228127823	0.508982037	0.629839603	-0.012425966	-0.569476321	0.160444007	0.258824611	0.195194515	0.468060003	0.241600034	0.534490914	0.537520604	0.205746313	0.934206756	0.934971644	Bacteria.Firmicutes.Clostridia.Clostridiales.Lachnospiraceae.Coprococcus_1	AHNAK
104566	ENSG00000125046	rs2077037	0.135403128	0.019199702	0.323482649	0.108054746	-0.515981285	0.771050855	0.396416436	-0.615385649	0.341277291	0.321078822	0.398455481	0.377664317	0.244628167	0.048246207	0.890353514	0.934971644	Bacteria.Firmicutes.Clostridia.Clostridiales.Lachnospiraceae.Coprococcus_1	SSUH2
104567	ENSG00000125084	rs10875901	0.649260179	0.402424309	0.850190634	0.719738478	-0.189093817	0.271391703	-0.093807314	-0.136943375	0.413854928	0.32200742	0.494688143	0.380007129	0.470230682	0.291743033	0.95390047	0.934971644	Bacteria.Firmicutes.Clostridia.Clostridiales.Lachnospiraceae.Coprococcus_1	WNT1
104568	ENSG00000125124	rs2303284	0.070039385	0.00500767	0.525240744	0.90250589	0.320225262	-0.766036565	-0.137761632	0.040593676	0.17384766	0.263653031	0.215679397	0.330095423	0.182440539	0.021353053	0.934206756	0.936002958	Bacteria.Firmicutes.Clostridia.Clostridiales.Lachnospiraceae.Coprococcus_1	BBS2
104569	ENSG00000125166	rs1646256	0.425007569	0.419316991	0.973465658	0.942034044	0.298546401	-0.193701941	0.015462206	-0.021628857	0.371874544	0.238323218	0.463074621	0.296304935	0.399010406	0.298605268	0.957265475	0.9373702	Bacteria.Firmicutes.Clostridia.Clostridiales.Lachnospiraceae.Coprococcus_1	GOT2
104570	ENSG00000125247	rs56900311	0.27322588	0.036316406	0.244708915	0.999200791	0.263320173	-0.653537901	0.346698519	-0.000349145	0.238295179	0.305736183	0.295333071	0.347227732	0.335932409	0.070028827	0.871374342	0.943756336	Bacteria.Firmicutes.Clostridia.Clostridiales.Lachnospiraceae.Coprococcus_1	TMTC4
104571	ENSG00000125375	rs7157177	0.089255006	0.061097901	0.871650729	0.910548781	0.503230383	-0.527063553	-0.061356611	-0.037307951	0.291704767	0.27655518	0.378275117	0.330788848	0.200522536	0.094266202	0.95390047	0.936002958	Bacteria.Firmicutes.Clostridia.Clostridiales.Lachnospiraceae.Coprococcus_1	DMAC2L
104572	ENSG00000125388	rs2960298	0.787724155	0.079170599	0.008449995	0.066195446	0.05529045	-0.468031624	0.724992542	-0.60131666	0.204491213	0.262420681	0.266907243	0.321812208	0.494703437	0.110854043	0.679314279	0.910726321	Bacteria.Firmicutes.Clostridia.Clostridiales.Lachnospiraceae.Coprococcus_1	GRK4
104573	ENSG00000125414	rs4791995	0.018529477	0.051563636	0.377442	0.892757249	-0.49712443	0.489360406	0.229744919	0.041088065	0.205797608	0.246742664	0.258518303	0.303579871	0.092926996	0.085539383	0.907540355	0.936002958	Bacteria.Firmicutes.Clostridia.Clostridiales.Lachnospiraceae.Coprococcus_1	MYH2
104574	ENSG00000125445	rs4788878	0.00040021	5.73736515508706e-05	0.39475587	0.154190008	-1.337581727	0.954271996	0.389070084	-0.399141233	0.358301568	0.221633557	0.454147521	0.276856046	0.011132909	0.001213995	0.915293633	0.934971644	Bacteria.Firmicutes.Clostridia.Clostridiales.Lachnospiraceae.Coprococcus_1	MRPS7
104575	ENSG00000125449	rs11652717	0.631709505	0.390160084	0.733305108	0.642666201	0.133152488	-0.256639283	0.109952033	-0.162369449	0.276480938	0.296655067	0.321310147	0.348319797	0.466645141	0.286039222	0.942062284	0.934971644	Bacteria.Firmicutes.Clostridia.Clostridiales.Lachnospiraceae.Coprococcus_1	ARMC7
104576	ENSG00000125450	rs8076568	0.010767633	0.030675438	0.061711308	0.19627594	1.334933745	-0.658123831	-1.161727551	0.467736901	0.508393215	0.297873092	0.61105151	0.358242234	0.072885005	0.063728046	0.781224872	0.934971644	Bacteria.Firmicutes.Clostridia.Clostridiales.Lachnospiraceae.Coprococcus_1	NUP85
104577	ENSG00000125458	rs11652099	0.585273638	0.556976422	0.787480501	0.340595833	0.153033072	-0.176664697	0.087449282	-0.341426684	0.279037098	0.29923395	0.323050225	0.355640264	0.456181734	0.35380938	0.948989826	0.934971644	Bacteria.Firmicutes.Clostridia.Clostridiales.Lachnospiraceae.Coprococcus_1	NT5C
104578	ENSG00000125485	rs578258135	0.040937049	0.033818862	0.072510744	0.092052758	0.774189785	-0.721267667	-0.805084212	0.679340985	0.371191876	0.332674616	0.441006489	0.397296615	0.140660814	0.067197671	0.784503685	0.933051933	Bacteria.Firmicutes.Clostridia.Clostridiales.Lachnospiraceae.Coprococcus_1	DDX31
104579	ENSG00000125508	rs10854170	0.803978126	0.18949885	0.141295265	0.459950876	0.052841176	0.373716646	-0.394799323	0.275877609	0.212028064	0.281849343	0.265124783	0.371129643	0.498971019	0.183505248	0.842514458	0.934971644	Bacteria.Firmicutes.Clostridia.Clostridiales.Lachnospiraceae.Coprococcus_1	SRMS
104580	ENSG00000125534	rs72629024	0.722023712	0.032627219	0.13310629	0.962611318	-0.065937699	-0.582623527	0.343921762	-0.016320882	0.184543658	0.266849677	0.226113434	0.346825084	0.48582102	0.066129751	0.842514458	0.937767876	Bacteria.Firmicutes.Clostridia.Clostridiales.Lachnospiraceae.Coprococcus_1	PPDPF
104581	ENSG00000125551	rs200585879	0.035292354	0.007509966	0.88325691	0.858937993	-0.594998994	0.916337553	-0.049349925	0.072460187	0.276761132	0.332052048	0.334757506	0.406092108	0.132964573	0.027175529	0.95390047	0.936002958	Bacteria.Firmicutes.Clostridia.Clostridiales.Lachnospiraceae.Coprococcus_1	PLGLB2
104582	ENSG00000125618	rs7589901	0.310920967	0.249594727	0.669944696	0.488001707	0.265186339	-0.36168124	0.137764273	-0.251605432	0.259667814	0.311330772	0.321753314	0.360744848	0.35312346	0.217424273	0.939668907	0.934971644	Bacteria.Firmicutes.Clostridia.Clostridiales.Lachnospiraceae.Coprococcus_1	PAX8
104583	ENSG00000125629	rs2161829	0.144808537	0.059656791	0.541495915	0.43245241	-0.628697488	0.524858395	0.302134616	-0.259257583	0.425986069	0.273815204	0.492243794	0.328211405	0.251644329	0.092844522	0.934241679	0.934971644	Bacteria.Firmicutes.Clostridia.Clostridiales.Lachnospiraceae.Coprococcus_1	INSIG2
104584	ENSG00000125630	rs62158644	0.787009623	0.954295499	0.334949918	0.16178309	0.057388796	-0.020635111	-0.250546265	0.713072474	0.211521967	0.358652923	0.25792273	0.503866809	0.494703437	0.471656616	0.890353514	0.934971644	Bacteria.Firmicutes.Clostridia.Clostridiales.Lachnospiraceae.Coprococcus_1	POLR1B
104585	ENSG00000125703	rs7531329	0.051047834	0.024548922	0.175872586	0.077445958	-0.777409772	0.70026977	0.67942291	-0.664978956	0.39108803	0.304202215	0.496478998	0.370645083	0.156709352	0.055748864	0.866411272	0.933051933	Bacteria.Firmicutes.Clostridia.Clostridiales.Lachnospiraceae.Coprococcus_1	ATG4C
104586	ENSG00000125731	rs12609729	0.892825412	0.642906189	0.781008673	0.712915791	0.028073702	-0.154396352	0.072077609	-0.152715007	0.207555769	0.331455342	0.258195006	0.413240931	0.520095668	0.382626636	0.947061812	0.934971644	Bacteria.Firmicutes.Clostridia.Clostridiales.Lachnospiraceae.Coprococcus_1	SH2D3A
104587	ENSG00000125746	rs10422253	0.247535122	0.171120808	0.943637545	0.916399867	-0.781107162	0.540770833	-0.057226546	-0.049702601	0.669416801	0.390756697	0.806319804	0.471657151	0.320374514	0.172632493	0.956219815	0.936002958	Bacteria.Firmicutes.Clostridia.Clostridiales.Lachnospiraceae.Coprococcus_1	EML2
104588	ENSG00000125755	rs113577760	0.114696122	0.124530095	0.239538855	0.484717261	0.284243817	-0.663371709	-0.263464986	0.350977711	0.177776211	0.426292324	0.221954486	0.499430516	0.225235506	0.144654418	0.866411272	0.934971644	Bacteria.Firmicutes.Clostridia.Clostridiales.Lachnospiraceae.Coprococcus_1	SYMPK
104589	ENSG00000125818	rs6040122	0.139977929	0.068222574	0.617437773	0.795503731	0.296702319	-0.878058752	-0.124158376	0.139467249	0.198577302	0.473506026	0.247379531	0.535924399	0.247175716	0.101237146	0.939668907	0.934971644	Bacteria.Firmicutes.Clostridia.Clostridiales.Lachnospiraceae.Coprococcus_1	PSMF1
104590	ENSG00000125821	rs3827973	0.276523182	0.250102127	0.554585104	0.920360938	0.232346145	-0.481060562	-0.158682371	0.046586963	0.211727682	0.414539516	0.267149647	0.464160499	0.336890411	0.217629871	0.936251539	0.936002958	Bacteria.Firmicutes.Clostridia.Clostridiales.Lachnospiraceae.Coprococcus_1	DTD1
104591	ENSG00000125827	rs2205783	0.055168054	0.062179971	0.181183126	0.204140144	-0.627448391	0.516165689	0.531796429	-0.430908236	0.321329363	0.271997085	0.393452122	0.335929155	0.162313696	0.095523248	0.866411272	0.934971644	Bacteria.Firmicutes.Clostridia.Clostridiales.Lachnospiraceae.Coprococcus_1	TMX4
104592	ENSG00000125834	rs6137224	0.419955972	0.051038315	0.690914573	0.985047676	0.178342678	-0.7880073	0.105063859	0.009647139	0.219729077	0.396402536	0.263060298	0.512782948	0.397114089	0.085071754	0.939668907	0.942264711	Bacteria.Firmicutes.Clostridia.Clostridiales.Lachnospiraceae.Coprococcus_1	STK35
104593	ENSG00000125851	rs6044845	0.697651473	0.620661879	0.696316766	0.328543047	-0.08647503	-0.19977627	0.105454165	0.470047377	0.221607176	0.401729087	0.268993526	0.477470502	0.482861392	0.375263105	0.939668907	0.934971644	Bacteria.Firmicutes.Clostridia.Clostridiales.Lachnospiraceae.Coprococcus_1	PCSK2
104594	ENSG00000125863	rs6108574	0.141860745	0.14047919	0.4125803	0.474696396	-0.574733151	0.462504563	0.396238564	-0.267927724	0.386515904	0.30994378	0.480486747	0.37262119	0.249416011	0.155859994	0.921484672	0.934971644	Bacteria.Firmicutes.Clostridia.Clostridiales.Lachnospiraceae.Coprococcus_1	MKKS
104595	ENSG00000125864	rs11905530	0.710663736	0.775436877	0.915516639	0.702892835	0.122023077	-0.084838811	0.041923748	-0.138132214	0.327497182	0.296162811	0.393664106	0.360560761	0.483413764	0.424010779	0.953989364	0.934971644	Bacteria.Firmicutes.Clostridia.Clostridiales.Lachnospiraceae.Coprococcus_1	BFSP1
104596	ENSG00000125869	rs2272949	0.088934324	0.756235706	0.000410282	0.001750879	0.316280149	-0.111785193	-0.831678799	1.447901836	0.183148411	0.358584447	0.223239379	0.44352564	0.20044418	0.417187638	0.390074355	0.610720693	Bacteria.Firmicutes.Clostridia.Clostridiales.Lachnospiraceae.Coprococcus_1	LAMP5
104597	ENSG00000125871	rs62209764	0.177510721	0.001294281	0.875434939	0.723026619	0.247776555	-1.302442773	-0.034775502	0.161520883	0.181755752	0.387233367	0.220968237	0.4537671	0.276010426	0.009438451	0.95390047	0.934971644	Bacteria.Firmicutes.Clostridia.Clostridiales.Lachnospiraceae.Coprococcus_1	MGME1
104598	ENSG00000125875	rs8121061	0.342733274	0.130902208	0.498050748	0.270485125	-0.254420313	0.352486436	0.219983109	-0.316405123	0.266196055	0.230403388	0.322848736	0.284687484	0.367073582	0.149155473	0.934206756	0.934971644	Bacteria.Firmicutes.Clostridia.Clostridiales.Lachnospiraceae.Coprococcus_1	TBC1D20
104599	ENSG00000125877	rs11699145	0.437223433	0.98238134	0.604312251	0.007201685	0.125410214	-0.008528263	0.102038647	-1.243844375	0.160430684	0.384699266	0.19594654	0.448244324	0.403265899	0.478768892	0.939668907	0.774056364	Bacteria.Firmicutes.Clostridia.Clostridiales.Lachnospiraceae.Coprococcus_1	ITPA
104600	ENSG00000125895	rs13036311	0.063213705	0.157577907	0.004540277	0.012027581	0.37250223	-0.629699709	-0.726876727	1.284683939	0.197087597	0.440426467	0.247231978	0.497202623	0.173704424	0.166392309	0.596057251	0.774056364	Bacteria.Firmicutes.Clostridia.Clostridiales.Lachnospiraceae.Coprococcus_1	TMEM74B
104601	ENSG00000125945	rs10917373	0.168087128	0.051979794	0.592916632	0.257066302	0.691873187	-0.603358339	-0.307242337	0.408395976	0.496348455	0.304779446	0.571859823	0.357176847	0.269603736	0.085990224	0.939668907	0.934971644	Bacteria.Firmicutes.Clostridia.Clostridiales.Lachnospiraceae.Coprococcus_1	ZNF436
104602	ENSG00000125991	rs224421	0.065187666	0.059768777	0.52518583	0.515430481	-0.840818911	0.594771546	0.395297334	-0.262614108	0.448267814	0.310428392	0.618794605	0.401561604	0.177686011	0.092859862	0.934206756	0.934971644	Bacteria.Firmicutes.Clostridia.Clostridiales.Lachnospiraceae.Coprococcus_1	ERGIC3
104603	ENSG00000126001	rs6060445	0.78744938	0.401696031	0.718513009	0.968361276	-0.069574922	0.216924057	-0.108178555	0.012948579	0.256981193	0.256981187	0.29882107	0.325204391	0.494703437	0.291506184	0.939668907	0.938621959	Bacteria.Firmicutes.Clostridia.Clostridiales.Lachnospiraceae.Coprococcus_1	CEP250
104604	ENSG00000126062	rs2233474	0.44686215	0.845937628	0.563121076	0.353016244	-0.180190218	0.066417505	0.166319341	0.405064507	0.235450071	0.34046024	0.286169384	0.433013263	0.406961851	0.443990865	0.938433788	0.934971644	Bacteria.Firmicutes.Clostridia.Clostridiales.Lachnospiraceae.Coprococcus_1	TMEM115
104605	ENSG00000126214	rs861530	0.377187265	0.4384889	0.279949675	0.318826095	0.215027815	-0.136302649	-0.31605861	0.208324331	0.241828078	0.174849347	0.290091096	0.207375328	0.380313403	0.30544583	0.884033046	0.934971644	Bacteria.Firmicutes.Clostridia.Clostridiales.Lachnospiraceae.Coprococcus_1	KLC1
104606	ENSG00000126246	rs12459634	0.428641899	0.059234485	0.633716793	0.612027258	-0.156946088	0.811464499	-0.118752765	-0.246302472	0.197045022	0.422614491	0.248042963	0.483283793	0.401063726	0.092514442	0.939668907	0.934971644	Bacteria.Firmicutes.Clostridia.Clostridiales.Lachnospiraceae.Coprococcus_1	IGFLR1
104607	ENSG00000126247	rs1003470	0.25048802	0.138312106	0.870039894	0.618250908	-0.294880558	0.3138679	-0.052124066	0.137148861	0.254313692	0.209167499	0.317335715	0.273896563	0.32233011	0.154157605	0.95390047	0.934971644	Bacteria.Firmicutes.Clostridia.Clostridiales.Lachnospiraceae.Coprococcus_1	CAPNS1
104608	ENSG00000126267	rs4806187	0.279777922	0.17181417	0.17833698	0.061162023	-0.294622834	0.311753438	0.473453443	-0.53050016	0.270319053	0.225640809	0.347971882	0.278429268	0.337954902	0.172941373	0.866411272	0.910068399	Bacteria.Firmicutes.Clostridia.Clostridiales.Lachnospiraceae.Coprococcus_1	COX6B1
104609	ENSG00000126432	rs12806363	0.579029205	0.24725965	0.798684689	0.956406069	0.151047183	-0.291902209	0.082660225	0.017712081	0.270885424	0.250015925	0.322769172	0.322769172	0.455924786	0.216551583	0.948989826	0.9373702	Bacteria.Firmicutes.Clostridia.Clostridiales.Lachnospiraceae.Coprococcus_1	PRDX5
104610	ENSG00000126460	rs56873913	0.578840917	0.177311161	0.296967852	0.155986322	0.117787454	-0.301359746	0.277025362	-0.450557264	0.211132992	0.220958327	0.263482233	0.313903864	0.455924786	0.175897894	0.884033046	0.934971644	Bacteria.Firmicutes.Clostridia.Clostridiales.Lachnospiraceae.Coprococcus_1	PRRG2
104611	ENSG00000126467	rs1273634	0.406699885	0.072700685	0.339490164	0.748050336	-0.218254612	0.611091492	-0.294171102	-0.121513909	0.261339956	0.334969846	0.305711713	0.376696447	0.39287212	0.104665849	0.890728505	0.934971644	Bacteria.Firmicutes.Clostridia.Clostridiales.Lachnospiraceae.Coprococcus_1	TSKS
104612	ENSG00000126522	rs697970	0.18271098	0.161317061	0.333855849	0.369792526	-0.469631427	0.361310679	0.420495214	-0.288315009	0.348692897	0.255019148	0.43188946	0.319240294	0.279814622	0.167712955	0.890353514	0.934971644	Bacteria.Firmicutes.Clostridia.Clostridiales.Lachnospiraceae.Coprococcus_1	ASL
104613	ENSG00000126562	rs61755606	0.164261488	0.90320583	0.014205298	0.553778238	-0.318590708	-0.059301442	0.705758699	-0.347065129	0.226470992	0.485726164	0.28007529	0.583109449	0.266997695	0.458516154	0.679314279	0.934971644	Bacteria.Firmicutes.Clostridia.Clostridiales.Lachnospiraceae.Coprococcus_1	WNK4
104614	ENSG00000126602	rs9972684	0.89714261	0.679830605	0.423887273	0.605081297	-0.042103228	0.110926208	-0.33066033	0.169700804	0.324424255	0.267577149	0.410876419	0.326575276	0.521413966	0.395125565	0.92212126	0.934971644	Bacteria.Firmicutes.Clostridia.Clostridiales.Lachnospiraceae.Coprococcus_1	TRAP1
104615	ENSG00000126653	rs1128156	0.269604682	0.381356397	0.457283783	0.920674052	0.322763826	-0.223703861	-0.269993341	0.030937161	0.289870428	0.253809108	0.361055016	0.309457443	0.333703905	0.281525534	0.931004051	0.936002958	Bacteria.Firmicutes.Clostridia.Clostridiales.Lachnospiraceae.Coprococcus_1	NSRP1
104616	ENSG00000126777	rs58589065	0.208103469	0.113272274	0.235784566	0.176019341	-0.266938313	0.932704628	0.31168508	-0.893158207	0.20994982	0.581010004	0.260461922	0.652887979	0.298190617	0.135781842	0.866411272	0.934971644	Bacteria.Firmicutes.Clostridia.Clostridiales.Lachnospiraceae.Coprococcus_1	KTN1
104617	ENSG00000126790	rs1253100	0.080725096	0.167460697	0.950469353	0.287176021	0.360852201	-0.262068882	-0.015787411	-0.241438828	0.203396788	0.187726734	0.25317509	0.224983409	0.191707331	0.170499523	0.95627005	0.934971644	Bacteria.Firmicutes.Clostridia.Clostridiales.Lachnospiraceae.Coprococcus_1	L3HYPDH
104618	ENSG00000126821	rs10140520	0.547493649	0.722401244	0.80754547	0.442918298	-0.137091057	0.130070278	-0.068572637	0.375262824	0.226714951	0.364552224	0.280359099	0.486098222	0.447784724	0.407685629	0.952558929	0.934971644	Bacteria.Firmicutes.Clostridia.Clostridiales.Lachnospiraceae.Coprococcus_1	SGPP1
104619	ENSG00000126860	rs2905798	0.864918935	0.328336818	0.188004398	0.469356509	-0.045489302	0.243892633	-0.42303795	0.229225636	0.266345424	0.247637867	0.317955395	0.314961776	0.512828773	0.257742246	0.866411272	0.934971644	Bacteria.Firmicutes.Clostridia.Clostridiales.Lachnospiraceae.Coprococcus_1	EVI2A
104620	ENSG00000126870	rs2428782	0.189827751	0.175410031	0.483333588	0.55578808	-1.623670945	0.868301775	0.905202898	-0.400294225	1.225461055	0.633810785	1.283989517	0.675973397	0.285542008	0.174530035	0.932402354	0.934971644	Bacteria.Firmicutes.Clostridia.Clostridiales.Lachnospiraceae.Coprococcus_1	DYNC2I1
104621	ENSG00000126878	rs11792202	0.876749748	0.232646373	0.221201811	0.790099651	0.031692961	0.392036104	-0.307060164	0.111105522	0.203547647	0.325393407	0.24859123	0.415689282	0.517325924	0.208349118	0.866411272	0.934971644	Bacteria.Firmicutes.Clostridia.Clostridiales.Lachnospiraceae.Coprococcus_1	AIF1L
104622	ENSG00000127022	rs6639	0.652598589	0.704010138	0.56361963	0.293461669	-0.146018608	0.135946102	-0.218983816	0.439146112	0.322875404	0.35626228	0.377266997	0.414630017	0.470230682	0.401993836	0.938444202	0.934971644	Bacteria.Firmicutes.Clostridia.Clostridiales.Lachnospiraceae.Coprococcus_1	CANX
104623	ENSG00000127241	rs75502847	0.073139259	0.356040736	0.004281148	0.043780334	0.383652399	-0.354902342	-0.76078094	0.929642489	0.210629264	0.381797964	0.256961151	0.452111313	0.183815984	0.270343569	0.596057251	0.883483611	Bacteria.Firmicutes.Clostridia.Clostridiales.Lachnospiraceae.Coprococcus_1	MASP1
104624	ENSG00000127249	rs9869967	0.86262199	0.206671304	0.092474543	0.417011615	-0.04414885	-0.334236684	0.525894864	-0.297053239	0.254131587	0.262043206	0.307964744	0.363667695	0.512348537	0.194662734	0.789360929	0.934971644	Bacteria.Firmicutes.Clostridia.Clostridiales.Lachnospiraceae.Coprococcus_1	ATP13A4
104625	ENSG00000127311	rs7969887	0.57542444	0.63663563	0.468951513	0.630709256	0.305065205	-0.157945058	-0.450865695	0.186107233	0.541931344	0.332769313	0.618934227	0.385304599	0.455559398	0.379907113	0.932402354	0.934971644	Bacteria.Firmicutes.Clostridia.Clostridiales.Lachnospiraceae.Coprococcus_1	HELB
104626	ENSG00000127328	rs1466711	0.735786553	0.72812476	0.983735703	0.894033988	-0.244610851	0.150009471	0.016556299	0.065326688	0.721804632	0.429674007	0.809034286	0.488518761	0.489028994	0.408516984	0.958246937	0.936002958	Bacteria.Firmicutes.Clostridia.Clostridiales.Lachnospiraceae.Coprococcus_1	RAB3IP
104627	ENSG00000127337	rs899224	0.016168359	0.035005385	0.518419746	0.848155789	0.737547956	-0.57301728	-0.248814729	0.061892454	0.298670093	0.266103694	0.383193004	0.321958889	0.0868016	0.068803299	0.934206756	0.934971644	Bacteria.Firmicutes.Clostridia.Clostridiales.Lachnospiraceae.Coprococcus_1	YEATS4
104628	ENSG00000127364	rs2190243	0.016915369	0.003022543	0.086792836	0.044703986	-0.627677426	0.613695857	0.557994735	-0.535235493	0.256019035	0.19917938	0.320895844	0.261471852	0.0883031	0.015698292	0.784814753	0.883483611	Bacteria.Firmicutes.Clostridia.Clostridiales.Lachnospiraceae.Coprococcus_1	TAS2R4
104629	ENSG00000127366	rs2190243	0.112378931	0.009250567	0.614940442	0.89749667	0.339409304	-0.440158462	0.133613095	0.02785562	0.210893948	0.164072666	0.26433578	0.215385668	0.223513229	0.030325651	0.939668907	0.936002958	Bacteria.Firmicutes.Clostridia.Clostridiales.Lachnospiraceae.Coprococcus_1	TAS2R5
104630	ENSG00000127399	rs11767726	0.081588608	0.003066312	0.930139392	0.93740167	-0.390715283	0.665080825	-0.023679267	-0.022079319	0.220870443	0.216201768	0.269052294	0.280050308	0.191707331	0.015879453	0.954142186	0.9373702	Bacteria.Firmicutes.Clostridia.Clostridiales.Lachnospiraceae.Coprococcus_1	LRRC61
104631	ENSG00000127415	rs113289555	0.980640963	0.023160223	0.160316201	0.51657118	-0.005232255	0.798629528	-0.368269819	-0.256968374	0.214798527	0.343379182	0.259300742	0.394001676	0.544986273	0.053808971	0.854525664	0.934971644	Bacteria.Firmicutes.Clostridia.Clostridiales.Lachnospiraceae.Coprococcus_1	IDUA
104632	ENSG00000127463	rs55717136	0.257512034	0.230455812	0.573203144	0.563376052	0.370337061	-0.485411969	-0.222335569	0.263612612	0.324197686	0.400988448	0.392675741	0.453869593	0.326624782	0.207322627	0.939668907	0.934971644	Bacteria.Firmicutes.Clostridia.Clostridiales.Lachnospiraceae.Coprococcus_1	EMC1
104633	ENSG00000127507	rs12976472	0.554207934	0.748257509	0.972594747	0.392378759	0.251418376	-0.108884837	0.016238891	-0.325277056	0.422871335	0.337833744	0.470874216	0.377770367	0.44883203	0.415181019	0.957103325	0.934971644	Bacteria.Firmicutes.Clostridia.Clostridiales.Lachnospiraceae.Coprococcus_1	ADGRE2
104634	ENSG00000127526	rs11670231	0.044172502	0.007865678	0.990349549	0.600085262	1.113161471	-1.458234216	-0.008051248	0.353419892	0.542399161	0.531685889	0.663093119	0.670805937	0.145021158	0.027679941	0.958792317	0.934971644	Bacteria.Firmicutes.Clostridia.Clostridiales.Lachnospiraceae.Coprococcus_1	SLC35E1
104635	ENSG00000127527	rs7252649	0.23082941	0.32254668	0.79553317	0.936726924	0.49084393	-0.263998821	-0.140012028	0.026501879	0.405804323	0.264840078	0.538097059	0.332553051	0.311463356	0.255102447	0.948989826	0.9373702	Bacteria.Firmicutes.Clostridia.Clostridiales.Lachnospiraceae.Coprococcus_1	EPS15L1
104636	ENSG00000127578	rs35915772	0.072986738	0.002408259	0.776470448	0.937271577	-0.420752959	0.93457088	-0.081731578	0.028687384	0.230872018	0.295917875	0.28667221	0.36310966	0.183659963	0.013560578	0.946780366	0.9373702	Bacteria.Firmicutes.Clostridia.Clostridiales.Lachnospiraceae.Coprococcus_1	WFIKKN1
104637	ENSG00000127580	rs7204439	0.409283302	0.30042452	0.680290078	0.735644868	-0.313261874	0.356931132	0.180614128	-0.137332453	0.377186215	0.341939339	0.43634272	0.40501866	0.393158138	0.244583254	0.939668907	0.934971644	Bacteria.Firmicutes.Clostridia.Clostridiales.Lachnospiraceae.Coprococcus_1	WDR24
104638	ENSG00000127616	rs56167249	0.742337676	0.931152805	0.935654368	0.360789967	0.065513584	-0.027718778	0.019612639	-0.415354157	0.198427278	0.319598737	0.241993782	0.451297305	0.490269912	0.465353721	0.954142186	0.934971644	Bacteria.Firmicutes.Clostridia.Clostridiales.Lachnospiraceae.Coprococcus_1	SMARCA4
104639	ENSG00000127666	rs4807000	0.972587997	0.759816239	0.892294944	0.713665384	-0.017103055	-0.103778149	0.07567025	0.14152062	0.495809937	0.338027189	0.55667616	0.383999391	0.543154528	0.418213778	0.95390047	0.934971644	Bacteria.Firmicutes.Clostridia.Clostridiales.Lachnospiraceae.Coprococcus_1	TICAM1
104640	ENSG00000127720	rs79897492	0.289987584	0.250457519	0.680151258	0.820678884	-0.187169043	0.689899033	-0.092636485	0.145986182	0.175441355	0.594950581	0.223696011	0.641442012	0.342967672	0.217751186	0.939668907	0.934971644	Bacteria.Firmicutes.Clostridia.Clostridiales.Lachnospiraceae.Coprococcus_1	METTL25
104641	ENSG00000127838	rs1870124	0.008102249	0.001305246	0.295589048	0.117354038	1.004868574	-0.974597748	-0.506545321	0.582205412	0.367845589	0.289996893	0.480396513	0.366847131	0.062065791	0.009479723	0.884033046	0.934971644	Bacteria.Firmicutes.Clostridia.Clostridiales.Lachnospiraceae.Coprococcus_1	PNKD
104642	ENSG00000127914	rs4512319	0.065761148	0.087170961	0.130741914	0.422605526	-0.650613886	0.504050959	0.605013094	-0.27661095	0.347622028	0.290228831	0.395300353	0.34276146	0.178530272	0.117690151	0.842514458	0.934971644	Bacteria.Firmicutes.Clostridia.Clostridiales.Lachnospiraceae.Coprococcus_1	AKAP9
104643	ENSG00000127920	rs180230	0.743398186	0.246584629	0.934936959	0.338166783	-0.116171955	0.282653779	-0.034765596	-0.281435457	0.353370037	0.241745445	0.424220564	0.291670518	0.490269912	0.216278452	0.954142186	0.934971644	Bacteria.Firmicutes.Clostridia.Clostridiales.Lachnospiraceae.Coprococcus_1	GNG11
104644	ENSG00000127946	rs2079206	0.731273018	0.718742168	0.602871198	0.743632796	0.079796061	0.100249383	-0.162265447	-0.106891543	0.231350956	0.277154246	0.310360703	0.325449682	0.488945965	0.406629872	0.939668907	0.934971644	Bacteria.Firmicutes.Clostridia.Clostridiales.Lachnospiraceae.Coprococcus_1	HIP1
104645	ENSG00000127947	rs2302474	0.859024152	0.067315427	0.652044983	0.212346039	-0.037771285	0.668255838	-0.118638454	-0.601619147	0.211814204	0.359148457	0.261885108	0.477656956	0.511408252	0.100391297	0.939668907	0.934971644	Bacteria.Firmicutes.Clostridia.Clostridiales.Lachnospiraceae.Coprococcus_1	PTPN12
104646	ENSG00000127952	rs28634426	0.580959651	0.151543122	0.965718652	0.321847934	0.156069211	-0.458439739	-0.014595823	0.374024219	0.281325067	0.315911436	0.338301299	0.374670542	0.455998776	0.162614877	0.956497721	0.934971644	Bacteria.Firmicutes.Clostridia.Clostridiales.Lachnospiraceae.Coprococcus_1	STYXL1
104647	ENSG00000128039	rs36110240	0.223791173	0.018572956	0.51938557	0.39999116	-0.273835581	0.711132905	-0.180159125	0.31521203	0.22295221	0.294505671	0.278102224	0.37206239	0.307745349	0.047145546	0.934206756	0.934971644	Bacteria.Firmicutes.Clostridia.Clostridiales.Lachnospiraceae.Coprococcus_1	SRD5A3
104648	ENSG00000128203	rs3788400	0.774474369	0.706679701	0.872937934	0.672223769	-0.094965657	0.110437423	0.063915435	-0.147544582	0.33005963	0.292180765	0.398078239	0.347145072	0.493324646	0.402738689	0.95390047	0.934971644	Bacteria.Firmicutes.Clostridia.Clostridiales.Lachnospiraceae.Coprococcus_1	ASPHD2
104649	ENSG00000128245	rs2853887	0.061306265	0.044453698	0.376651834	0.756378748	0.58952718	-0.565057294	-0.317190872	-0.117023207	0.309586226	0.275706211	0.356321864	0.37561474	0.170773864	0.078558832	0.907540355	0.934971644	Bacteria.Firmicutes.Clostridia.Clostridiales.Lachnospiraceae.Coprococcus_1	YWHAH
104650	ENSG00000128272	rs4894	0.600711962	0.223844987	0.09941429	0.172175002	-0.144123643	0.370257498	-0.573138316	0.507774684	0.274024687	0.301492705	0.34287131	0.367830894	0.459285025	0.20363113	0.793832501	0.934971644	Bacteria.Firmicutes.Clostridia.Clostridiales.Lachnospiraceae.Coprococcus_1	ATF4
104651	ENSG00000128274	rs9607929	0.589169794	0.900722036	0.465426451	0.735287516	0.142156652	0.037084398	-0.23739014	-0.123127748	0.261927384	0.296112471	0.32330208	0.362616647	0.457023776	0.458481643	0.931832435	0.934971644	Bacteria.Firmicutes.Clostridia.Clostridiales.Lachnospiraceae.Coprococcus_1	A4GALT
104652	ENSG00000128294	rs2283824	0.48590993	0.141020401	0.993349794	0.325745488	-0.289874906	0.499641659	0.003901085	-0.392101814	0.413616091	0.335295189	0.466245827	0.395980189	0.423704224	0.156008298	0.958925089	0.934971644	Bacteria.Firmicutes.Clostridia.Clostridiales.Lachnospiraceae.Coprococcus_1	TPST2
104653	ENSG00000128309	rs62230792	0.58563988	0.02682721	0.287697571	0.739299888	0.124621014	-0.651627726	0.296259769	-0.127330361	0.227453703	0.287643661	0.276369492	0.380993397	0.456181734	0.058452075	0.884033046	0.934971644	Bacteria.Firmicutes.Clostridia.Clostridiales.Lachnospiraceae.Coprococcus_1	MPST
104654	ENSG00000128383	rs2010268	0.726243917	0.212678131	0.54970887	0.83458555	-0.089286582	0.541727706	-0.18913634	-0.110356714	0.253913069	0.430422237	0.314527795	0.526349861	0.487406998	0.198009552	0.936251539	0.934971644	Bacteria.Firmicutes.Clostridia.Clostridiales.Lachnospiraceae.Coprococcus_1	APOBEC3A
104655	ENSG00000128487	rs7224557	0.038409362	0.27877348	0.019084945	0.420355121	-0.421987117	0.522944152	0.615048283	-0.430330762	0.1996715	0.478795437	0.255861715	0.530651624	0.138290974	0.233736946	0.714998981	0.934971644	Bacteria.Firmicutes.Clostridia.Clostridiales.Lachnospiraceae.Coprococcus_1	SPECC1
104656	ENSG00000128602	rs73461198	0.077677097	0.143956916	0.040562866	0.119560511	1.466143944	-1.26229894	-1.841649364	1.459508243	0.817849867	0.85345201	0.881300784	0.925267548	0.189600849	0.157405087	0.769642905	0.934971644	Bacteria.Firmicutes.Clostridia.Clostridiales.Lachnospiraceae.Coprococcus_1	SMO
104657	ENSG00000128604	rs7801838	0.2673523	0.164479258	0.663395113	0.853161613	0.248221063	-0.364494177	-0.116360912	0.05796022	0.221867971	0.25923736	0.266133143	0.311909543	0.333278207	0.168985654	0.939668907	0.934971644	Bacteria.Firmicutes.Clostridia.Clostridiales.Lachnospiraceae.Coprococcus_1	IRF5
104658	ENSG00000128606	rs13242493	0.611568007	0.781548167	0.651405104	0.434974809	0.270975589	-0.086635205	0.316421952	-0.314852551	0.531009466	0.311129873	0.697101789	0.400796005	0.462371165	0.424164388	0.939668907	0.934971644	Bacteria.Firmicutes.Clostridia.Clostridiales.Lachnospiraceae.Coprococcus_1	LRRC17
104659	ENSG00000128641	rs13025919	0.450977832	0.55117049	0.662365624	0.283867359	0.184372133	-0.153832085	0.134883288	-0.353681618	0.243120249	0.256760237	0.307492389	0.327300557	0.40804848	0.351974335	0.939668907	0.934971644	Bacteria.Firmicutes.Clostridia.Clostridiales.Lachnospiraceae.Coprococcus_1	MYO1B
104660	ENSG00000128645	rs13390932	0.525042712	0.663668951	0.120640475	0.707883224	-0.177436526	-0.133454517	0.530312695	-0.138495667	0.277661188	0.305493726	0.337195939	0.367998081	0.440127232	0.389918069	0.83367474	0.934971644	Bacteria.Firmicutes.Clostridia.Clostridiales.Lachnospiraceae.Coprococcus_1	HOXD1
104661	ENSG00000128699	rs1899025	0.350256169	0.459144846	0.953093542	0.604953019	0.395782361	-0.189275917	-0.029566974	-0.159911566	0.420656692	0.254168336	0.500711767	0.307627135	0.369857271	0.313821296	0.95627005	0.934971644	Bacteria.Firmicutes.Clostridia.Clostridiales.Lachnospiraceae.Coprococcus_1	ORMDL1
104662	ENSG00000128791	rs7243117	0.170030386	0.127068127	0.230010911	0.453803887	0.286107437	-0.538249969	-0.313743931	0.321485256	0.20620469	0.348257561	0.25892711	0.426592936	0.270171642	0.146028795	0.866411272	0.934971644	Bacteria.Firmicutes.Clostridia.Clostridiales.Lachnospiraceae.Coprococcus_1	TWSG1
104663	ENSG00000128829	rs3736290	0.372119029	0.249459767	0.935263014	0.845120148	0.403088889	-0.417915269	-0.041062188	0.078234169	0.448514414	0.359632747	0.503582872	0.398888931	0.377829584	0.217424273	0.954142186	0.934971644	Bacteria.Firmicutes.Clostridia.Clostridiales.Lachnospiraceae.Coprococcus_1	EIF2AK4
104664	ENSG00000128833	rs71472935	0.629226556	0.147704906	0.780203551	0.002876386	-0.101971085	-0.6048349	0.072266986	1.574796545	0.210200287	0.412818832	0.257899684	0.508320794	0.466337733	0.160430163	0.947061812	0.683481995	Bacteria.Firmicutes.Clostridia.Clostridiales.Lachnospiraceae.Coprococcus_1	MYO5C
104665	ENSG00000128891	rs8029384	0.010878027	0.012118724	0.268589606	0.678067174	0.89885173	-0.647103703	-0.45097303	0.124089637	0.342819433	0.250723547	0.404147741	0.297591532	0.072885005	0.03597905	0.875404598	0.934971644	Bacteria.Firmicutes.Clostridia.Clostridiales.Lachnospiraceae.Coprococcus_1	CCDC32
104666	ENSG00000128915	rs3743267	0.744905938	0.644715211	0.866607482	0.877444894	0.245092333	-0.193730884	0.139288814	-0.072490822	0.750088561	0.418177441	0.825978546	0.468233888	0.490484899	0.383447817	0.95390047	0.936002958	Bacteria.Firmicutes.Clostridia.Clostridiales.Lachnospiraceae.Coprococcus_1	ICE2
104667	ENSG00000128928	rs7165012	0.007463503	0.007244083	0.292540729	0.411828831	-0.910675647	0.722444744	0.451441689	-0.261175994	0.329729206	0.260548435	0.425419723	0.31619583	0.060382778	0.026413481	0.884033046	0.934971644	Bacteria.Firmicutes.Clostridia.Clostridiales.Lachnospiraceae.Coprococcus_1	IVD
104668	ENSG00000128944	rs4924456	0.010476232	0.04702795	0.561139132	0.721653909	0.769484078	-0.479899021	-0.228586783	-0.116144789	0.291899214	0.237042003	0.391313031	0.324610139	0.072607514	0.081428334	0.938056319	0.934971644	Bacteria.Firmicutes.Clostridia.Clostridiales.Lachnospiraceae.Coprococcus_1	KNSTRN
104669	ENSG00000129055	rs1498718	0.001434259	0.000812791	0.547294603	0.639685944	-1.283620704	0.860087068	0.281114488	-0.142197807	0.385468535	0.244858635	0.464662753	0.302329298	0.02622071	0.006917715	0.934241679	0.934971644	Bacteria.Firmicutes.Clostridia.Clostridiales.Lachnospiraceae.Coprococcus_1	ANAPC13
104670	ENSG00000129083	rs2597185	0.017495377	0.047925399	0.030481312	0.099023396	-0.771088164	0.503163462	0.945067928	-0.529980356	0.316230443	0.249571864	0.427230033	0.316678441	0.089493636	0.082174354	0.741539336	0.933051933	Bacteria.Firmicutes.Clostridia.Clostridiales.Lachnospiraceae.Coprococcus_1	COPB1
104671	ENSG00000129103	rs10800	0.101962727	0.16138759	0.5908622	0.723122355	-0.379846253	0.549985826	0.157895113	0.162708414	0.228980643	0.388255569	0.292256118	0.457268279	0.212689022	0.167712955	0.939668907	0.934971644	Bacteria.Firmicutes.Clostridia.Clostridiales.Lachnospiraceae.Coprococcus_1	SUMF2
104672	ENSG00000129128	rs71613791	0.611094138	0.916649996	0.375650075	0.829086173	0.139221177	-0.032086144	-0.299919271	0.079626644	0.272457471	0.305401425	0.336208867	0.367375311	0.462371165	0.461982561	0.907540355	0.934971644	Bacteria.Firmicutes.Clostridia.Clostridiales.Lachnospiraceae.Coprococcus_1	SPCS3
104673	ENSG00000129197	rs1050456	0.753375692	0.898156242	0.25449501	0.305859094	0.060571065	-0.037408926	-0.280021168	0.347669256	0.191970581	0.2911378	0.243567921	0.336862351	0.492587326	0.457751811	0.874146606	0.934971644	Bacteria.Firmicutes.Clostridia.Clostridiales.Lachnospiraceae.Coprococcus_1	RPAIN
104674	ENSG00000129250	rs8076995	0.302074801	0.129539816	0.66197524	0.752996478	-0.21255281	0.672996886	0.109562431	0.162559613	0.204327321	0.43832091	0.249460653	0.51438927	0.349129714	0.148113946	0.939668907	0.934971644	Bacteria.Firmicutes.Clostridia.Clostridiales.Lachnospiraceae.Coprococcus_1	KIF1C
104675	ENSG00000129317	rs1585715	0.318414077	0.306754136	0.874069322	0.818889229	-0.284591084	0.292041489	0.058226331	-0.081449466	0.283051704	0.283492069	0.365931877	0.354277757	0.356842702	0.247879131	0.95390047	0.934971644	Bacteria.Firmicutes.Clostridia.Clostridiales.Lachnospiraceae.Coprococcus_1	PUS7L
104676	ENSG00000129347	rs12459544	0.960928348	0.388487967	0.724608877	0.43497588	0.010031946	0.245209058	-0.088941634	-0.280363088	0.203993081	0.282439146	0.251365819	0.356892992	0.540637858	0.285052712	0.940697627	0.934971644	Bacteria.Firmicutes.Clostridia.Clostridiales.Lachnospiraceae.Coprococcus_1	KRI1
104677	ENSG00000129460	rs12436782	0.064456722	0.019578232	0.159921188	0.737264752	0.399038311	-0.743941478	-0.358017522	0.137760732	0.212145118	0.310799959	0.25184022	0.408886	0.17592978	0.048853844	0.854474197	0.934971644	Bacteria.Firmicutes.Clostridia.Clostridiales.Lachnospiraceae.Coprococcus_1	NGDN
104678	ENSG00000129467	rs2332323	0.000694441	0.001240799	0.014547719	0.115026703	0.936379798	-0.709047508	-0.795455943	0.42338305	0.262864104	0.20995511	0.31683215	0.265044806	0.016397635	0.009179075	0.679314279	0.934971644	Bacteria.Firmicutes.Clostridia.Clostridiales.Lachnospiraceae.Coprococcus_1	ADCY4
104679	ENSG00000129566	rs1713434	0.271219125	0.087658067	0.810987495	0.800910805	0.34903002	-0.468709963	0.093941156	0.08586896	0.314527895	0.270304907	0.39121446	0.339131492	0.33481005	0.117892719	0.953024221	0.934971644	Bacteria.Firmicutes.Clostridia.Clostridiales.Lachnospiraceae.Coprococcus_1	TEP1
104680	ENSG00000129596	rs154757	0.3426699	0.083986505	0.206689272	0.308770064	-0.263663335	0.440344896	-0.418001946	0.315251404	0.275830414	0.250921299	0.327728717	0.307310809	0.367073582	0.11551594	0.866411272	0.934971644	Bacteria.Firmicutes.Clostridia.Clostridiales.Lachnospiraceae.Coprococcus_1	CDO1
104681	ENSG00000129625	rs153558	0.018579065	0.019357153	0.203840639	0.528213451	-0.622397498	0.680146294	0.392697861	-0.208610876	0.257771123	0.283609896	0.305935777	0.328965395	0.092926996	0.048573542	0.866411272	0.934971644	Bacteria.Firmicutes.Clostridia.Clostridiales.Lachnospiraceae.Coprococcus_1	REEP5
104682	ENSG00000129757	rs2289488	0.245759525	0.7919995	0.031769077	0.498611913	0.33072514	0.071844243	-0.808094847	0.246766273	0.282360617	0.271312526	0.368214816	0.362630974	0.318515299	0.426596921	0.741539336	0.934971644	Bacteria.Firmicutes.Clostridia.Clostridiales.Lachnospiraceae.Coprococcus_1	CDKN1C
104683	ENSG00000129925	rs540	0.036238295	0.005858203	0.633540599	0.80019475	0.601568553	-0.623990608	0.178411377	0.069138831	0.281302211	0.218977627	0.372460231	0.272057284	0.134125535	0.023394297	0.939668907	0.934971644	Bacteria.Firmicutes.Clostridia.Clostridiales.Lachnospiraceae.Coprococcus_1	PGAP6
104684	ENSG00000129946	rs182361580	0.155110141	0.423941005	0.553071739	0.504369912	0.303949331	-0.4072429	-0.155505454	-0.390242892	0.211306478	0.506096397	0.260800948	0.581271771	0.258672343	0.300078467	0.936251539	0.934971644	Bacteria.Firmicutes.Clostridia.Clostridiales.Lachnospiraceae.Coprococcus_1	SHC2
104685	ENSG00000129990	rs3810352	0.036393095	0.002401491	0.696622566	0.444192189	-0.516657816	0.763859682	0.112994897	-0.218842236	0.241803965	0.241792159	0.288534594	0.284275127	0.134125535	0.013560578	0.939668907	0.934971644	Bacteria.Firmicutes.Clostridia.Clostridiales.Lachnospiraceae.Coprococcus_1	SYT5
104686	ENSG00000130024	rs6459655	0.476247549	0.168560368	0.716316006	0.281755176	-0.174156759	0.372670178	0.113597787	-0.347818108	0.24306503	0.267654714	0.311249364	0.32045253	0.419026052	0.17130691	0.939668907	0.934971644	Bacteria.Firmicutes.Clostridia.Clostridiales.Lachnospiraceae.Coprococcus_1	PHF10
104687	ENSG00000130035	rs11063310	0.361106721	0.363502298	0.773694825	0.763585969	0.215939072	-0.343472817	0.083137639	-0.126155987	0.234781418	0.375323958	0.287926816	0.417679861	0.373559124	0.274065612	0.9465842	0.934971644	Bacteria.Firmicutes.Clostridia.Clostridiales.Lachnospiraceae.Coprococcus_1	GALNT8
104688	ENSG00000130038	rs16930752	0.126236422	0.383720309	0.200889727	0.63006497	-0.336098916	0.304760697	0.351570376	0.204917389	0.216977513	0.347506422	0.27208745	0.423447943	0.238147332	0.282477129	0.866411272	0.934971644	Bacteria.Firmicutes.Clostridia.Clostridiales.Lachnospiraceae.Coprococcus_1	CRACR2A
104689	ENSG00000130147	rs10451535	0.87875266	0.732033397	0.3860382	0.233372471	-0.050864272	0.125677147	0.334331968	-0.48990244	0.332115701	0.365449456	0.383099946	0.407262649	0.517689606	0.409609723	0.912847001	0.934971644	Bacteria.Firmicutes.Clostridia.Clostridiales.Lachnospiraceae.Coprococcus_1	SH3BP4
104690	ENSG00000130165	rs11881637	0.34869508	0.416532508	0.370233242	0.47062582	0.469527632	-0.272117167	-0.562776934	0.291028593	0.49741179	0.332795558	0.623719269	0.40102994	0.369857271	0.297467241	0.907540355	0.934971644	Bacteria.Firmicutes.Clostridia.Clostridiales.Lachnospiraceae.Coprococcus_1	ELOF1
104691	ENSG00000130177	rs7998576	0.152522557	0.000725887	0.708854394	0.701748457	-0.295599098	0.910414079	-0.094395099	-0.135690059	0.204193066	0.256578177	0.251695871	0.352757493	0.258105291	0.006597563	0.939668907	0.934971644	Bacteria.Firmicutes.Clostridia.Clostridiales.Lachnospiraceae.Coprococcus_1	CDC16
104692	ENSG00000130203	rs5167	0.667626466	0.903157532	0.239483133	0.44389379	0.134400527	-0.030851201	-0.424496282	0.253207119	0.311566444	0.252569307	0.357571469	0.328698643	0.474164003	0.458516154	0.866411272	0.934971644	Bacteria.Firmicutes.Clostridia.Clostridiales.Lachnospiraceae.Coprococcus_1	APOE
104693	ENSG00000130312	rs7253389	0.039863005	0.049238139	0.392582795	0.84464457	-0.615574493	0.533104523	0.306619479	-0.063171642	0.293511129	0.266017051	0.356256225	0.321091379	0.138375196	0.083467681	0.915253776	0.934971644	Bacteria.Firmicutes.Clostridia.Clostridiales.Lachnospiraceae.Coprococcus_1	MRPL34
104694	ENSG00000130348	rs2169463	0.437879642	0.765229434	0.268979978	0.032606015	0.185681693	-0.080633641	0.338440831	-0.680381722	0.237874782	0.268890878	0.303549726	0.311584932	0.403265899	0.41978656	0.875404598	0.848749134	Bacteria.Firmicutes.Clostridia.Clostridiales.Lachnospiraceae.Coprococcus_1	QRSL1
104695	ENSG00000130363	rs10945587	0.322202989	0.847822126	0.205565025	0.835283145	-0.201759719	0.107897468	0.326370765	0.129254351	0.202257844	0.560026612	0.25524528	0.619132715	0.359335929	0.44434063	0.866411272	0.934971644	Bacteria.Firmicutes.Clostridia.Clostridiales.Lachnospiraceae.Coprococcus_1	RSPH3
104696	ENSG00000130413	rs4620720	0.007743066	0.00234266	0.156919054	0.097361754	0.733697387	-0.955664216	-0.462250654	0.586140372	0.266951847	0.301708896	0.322787962	0.348472056	0.061661892	0.013512441	0.854474197	0.933051933	Bacteria.Firmicutes.Clostridia.Clostridiales.Lachnospiraceae.Coprococcus_1	STK33
104697	ENSG00000130414	rs74002095	0.574095829	0.10717396	0.594490472	0.86948544	0.132712076	-0.511045117	0.149407911	-0.064003006	0.234936069	0.312830176	0.279278532	0.387985133	0.455218129	0.131783775	0.939668907	0.936002958	Bacteria.Firmicutes.Clostridia.Clostridiales.Lachnospiraceae.Coprococcus_1	NDUFA10
104698	ENSG00000130429	rs10243678	0.337981308	0.779732544	0.103675825	0.472191407	0.216712842	-0.11428501	-0.448581183	0.335055384	0.224507284	0.406954011	0.27179372	0.463337524	0.365660833	0.424164388	0.807167557	0.934971644	Bacteria.Firmicutes.Clostridia.Clostridiales.Lachnospiraceae.Coprococcus_1	ARPC1B
104699	ENSG00000130449	rs13185068	0.364690494	0.658182096	0.380495117	0.951039072	-0.208199448	0.146582538	0.242114263	0.025262277	0.228074177	0.329794715	0.274197828	0.409839154	0.374974228	0.387508749	0.908221917	0.9373702	Bacteria.Firmicutes.Clostridia.Clostridiales.Lachnospiraceae.Coprococcus_1	ZSWIM6
104700	ENSG00000130517	rs73923106	0.351005587	0.142406857	0.879036279	0.62021815	0.236238986	-0.498570371	-0.047428804	0.198135143	0.251479798	0.335762579	0.310415875	0.397922513	0.369857271	0.15643962	0.95390047	0.934971644	Bacteria.Firmicutes.Clostridia.Clostridiales.Lachnospiraceae.Coprococcus_1	PGPEP1
104701	ENSG00000130518	rs1075403	0.125619576	0.439547015	0.01660367	0.078629229	-0.636884432	0.202899812	1.150207332	-0.551741253	0.410475978	0.260885583	0.46775318	0.3087836	0.238106235	0.305807827	0.701960756	0.933051933	Bacteria.Firmicutes.Clostridia.Clostridiales.Lachnospiraceae.Coprococcus_1	IQCN
104702	ENSG00000130522	rs41523455	0.768649352	0.561715963	0.772662493	0.652080153	0.127606317	-0.224413702	-0.138435778	0.199005341	0.432015453	0.384737218	0.477198647	0.43933634	0.493070813	0.355377849	0.9465842	0.934971644	Bacteria.Firmicutes.Clostridia.Clostridiales.Lachnospiraceae.Coprococcus_1	JUND
104703	ENSG00000130638	rs80557	0.948778613	0.834665047	0.683556608	0.474715238	-0.03461885	0.070120296	0.263627489	-0.283863401	0.536816055	0.334604207	0.643859696	0.394800681	0.537520604	0.440416472	0.939668907	0.934971644	Bacteria.Firmicutes.Clostridia.Clostridiales.Lachnospiraceae.Coprococcus_1	ATXN10
104704	ENSG00000130640	rs7081338	0.624605433	0.464789292	0.787662112	0.958472072	-0.316795505	0.281877804	-0.220817349	0.025154311	0.644318928	0.38334004	0.816446284	0.481217203	0.4658578	0.316107152	0.948989826	0.9373702	Bacteria.Firmicutes.Clostridia.Clostridiales.Lachnospiraceae.Coprococcus_1	TUBGCP2
104705	ENSG00000130653	rs2254149	0.086797431	0.096028913	0.845162922	0.350914401	-0.473631207	0.390010299	-0.063802135	0.259200886	0.272383487	0.230924336	0.325396037	0.275870492	0.199387846	0.123876954	0.95390047	0.934971644	Bacteria.Firmicutes.Clostridia.Clostridiales.Lachnospiraceae.Coprococcus_1	PNPLA7
104706	ENSG00000130695	rs8564	0.887080706	0.780804337	0.740608152	0.643997334	-0.031783981	0.112928042	0.089889646	-0.233530321	0.222955642	0.404141422	0.27037343	0.502992863	0.519131922	0.424164388	0.942062284	0.934971644	Bacteria.Firmicutes.Clostridia.Clostridiales.Lachnospiraceae.Coprococcus_1	CEP85
104707	ENSG00000130701	rs2236200	0.557751015	0.839978646	0.496057673	0.612434086	-0.155468654	0.064381316	0.216345601	0.208111862	0.263851603	0.317570364	0.316037716	0.408816135	0.450322935	0.442175513	0.934206756	0.934971644	Bacteria.Firmicutes.Clostridia.Clostridiales.Lachnospiraceae.Coprococcus_1	RBBP8NL
104708	ENSG00000130703	rs56237636	0.758316031	0.830088992	0.348286587	0.945801016	-0.131712391	-0.081788917	0.46229917	-0.02908012	0.426265026	0.379614206	0.489336343	0.426120715	0.493070813	0.439039192	0.893130479	0.9373702	Bacteria.Firmicutes.Clostridia.Clostridiales.Lachnospiraceae.Coprococcus_1	OSBPL2
104709	ENSG00000130731	rs117667029	0.551991694	0.063310922	0.880646335	0.37617753	-0.131586294	0.705041387	-0.039652866	-0.423673491	0.220084923	0.373172143	0.263051796	0.475465336	0.448644457	0.096267357	0.95390047	0.934971644	Bacteria.Firmicutes.Clostridia.Clostridiales.Lachnospiraceae.Coprococcus_1	METTL26
104710	ENSG00000130758	rs3746005	0.051086815	0.032236044	0.721003248	0.636375691	1.069931782	-0.723422425	-0.233520037	0.188713622	0.538338849	0.330563366	0.651069457	0.397287722	0.156709352	0.066048587	0.939890394	0.934971644	Bacteria.Firmicutes.Clostridia.Clostridiales.Lachnospiraceae.Coprococcus_1	MAP3K10
104711	ENSG00000130768	rs4908370	0.585870192	0.147267759	0.281313823	0.965481986	0.180449628	-0.471862369	0.405065072	0.015638253	0.329552935	0.321707634	0.372850182	0.359975969	0.456181734	0.160338338	0.884033046	0.938621959	Bacteria.Firmicutes.Clostridia.Clostridiales.Lachnospiraceae.Coprococcus_1	SMPDL3B
104712	ENSG00000130810	rs2010353	0.601702953	0.9059679	0.051336942	0.095002337	0.16129015	-0.024732367	-0.768654086	0.447441978	0.307501954	0.208557972	0.387178861	0.264092579	0.459373053	0.458573046	0.772849599	0.933051933	Bacteria.Firmicutes.Clostridia.Clostridiales.Lachnospiraceae.Coprococcus_1	PPAN
104713	ENSG00000130818	rs7246143	0.710435995	0.279024815	0.351206504	0.494720394	-0.067905371	0.476674161	-0.214635989	0.348258758	0.182100656	0.436662032	0.228579063	0.5071554	0.483413764	0.233736946	0.894393989	0.934971644	Bacteria.Firmicutes.Clostridia.Clostridiales.Lachnospiraceae.Coprococcus_1	ZNF426
104714	ENSG00000130881	rs77177483	0.82022926	0.105391772	0.380822963	0.835449468	-0.050636377	0.660579768	-0.243924264	-0.101350457	0.22192253	0.402268746	0.276439023	0.485970115	0.502150457	0.130490428	0.908392756	0.934971644	Bacteria.Firmicutes.Clostridia.Clostridiales.Lachnospiraceae.Coprococcus_1	LRP3
104715	ENSG00000130921	rs4759371	0.01419591	0.012565475	0.001831914	0.002732982	1.387835973	-0.810372724	-2.171697168	1.21966749	0.550696826	0.315674773	0.668304083	0.391492178	0.082129694	0.036444877	0.541119562	0.683481995	Bacteria.Firmicutes.Clostridia.Clostridiales.Lachnospiraceae.Coprococcus_1	MTRFR
104716	ENSG00000130943	rs113101219	0.745540747	0.438513825	0.056129543	0.326428907	-0.062778003	-0.509187444	0.482110956	-0.703858336	0.192624815	0.653222529	0.247899231	0.711832748	0.490484899	0.30544583	0.772849599	0.934971644	Bacteria.Firmicutes.Clostridia.Clostridiales.Lachnospiraceae.Coprococcus_1	PKDREJ
104717	ENSG00000130958	rs7024573	0.704510672	0.962978481	0.251255933	0.521765245	-0.124725584	0.012540124	0.494425405	-0.213160966	0.327439347	0.269127341	0.427105678	0.33093451	0.483052334	0.474097751	0.872726017	0.934971644	Bacteria.Firmicutes.Clostridia.Clostridiales.Lachnospiraceae.Coprococcus_1	SLC35D2
104718	ENSG00000131019	rs932744	0.057956649	0.08461507	0.173151585	0.280200739	0.77127956	-0.511824945	-0.717526396	0.413860891	0.399600536	0.29225762	0.520975264	0.380058053	0.166396233	0.11551594	0.866411272	0.934971644	Bacteria.Firmicutes.Clostridia.Clostridiales.Lachnospiraceae.Coprococcus_1	ULBP3
104719	ENSG00000131023	rs9767113	0.172267189	0.204079596	0.577189714	0.820617884	-0.376696362	0.306593189	0.185265958	-0.069940905	0.272937533	0.238982749	0.330645156	0.307203791	0.271799116	0.193123835	0.939668907	0.934971644	Bacteria.Firmicutes.Clostridia.Clostridiales.Lachnospiraceae.Coprococcus_1	LATS1
104720	ENSG00000131037	rs1654468	0.781770685	0.692051223	0.157113595	0.143572981	-0.07919813	-0.099181149	0.47892332	-0.467197923	0.284719105	0.249298635	0.334589744	0.315569268	0.493998488	0.398469189	0.854474197	0.934971644	Bacteria.Firmicutes.Clostridia.Clostridiales.Lachnospiraceae.Coprococcus_1	EPS8L1
104721	ENSG00000131100	rs5746448	0.387103357	0.154681618	0.498035152	0.395420849	0.197426509	-0.521925536	-0.195998594	0.382587393	0.226735452	0.362461675	0.28763842	0.447212796	0.385715271	0.164614065	0.934206756	0.934971644	Bacteria.Firmicutes.Clostridia.Clostridiales.Lachnospiraceae.Coprococcus_1	ATP6V1E1
104722	ENSG00000131142	rs3136653	0.272546834	0.006287233	0.767104228	0.50668642	-0.235255448	0.894030992	-0.076559985	-0.280745043	0.21259359	0.316566238	0.257424944	0.42046333	0.335836589	0.023951074	0.9465842	0.934971644	Bacteria.Firmicutes.Clostridia.Clostridiales.Lachnospiraceae.Coprococcus_1	CCL25
104723	ENSG00000131165	rs258341	0.647155975	0.372325056	0.992291976	0.584799231	0.175579049	-0.271477756	-0.004566418	0.198177999	0.3818153	0.302202545	0.470863947	0.360895856	0.470230682	0.277866633	0.958925089	0.934971644	Bacteria.Firmicutes.Clostridia.Clostridiales.Lachnospiraceae.Coprococcus_1	CHMP1A
104724	ENSG00000131323	rs11552464	0.310247373	0.057320214	0.421285199	0.554138448	0.206235219	-0.457575978	-0.192717071	0.206703647	0.201660283	0.236450452	0.238122916	0.347602586	0.352555616	0.090629095	0.921484672	0.934971644	Bacteria.Firmicutes.Clostridia.Clostridiales.Lachnospiraceae.Coprococcus_1	TRAF3
104725	ENSG00000131378	rs6790093	0.423860754	0.89558474	0.421456774	0.577763566	0.160310442	-0.05551207	-0.198778738	-0.273117001	0.199189278	0.421326677	0.245703992	0.488170646	0.398832475	0.456777631	0.921484672	0.934971644	Bacteria.Firmicutes.Clostridia.Clostridiales.Lachnospiraceae.Coprococcus_1	RFTN1
104726	ENSG00000131379	rs7617624	0.918057529	0.167334385	0.14261305	0.563100674	-0.026036074	-0.313500428	0.444001411	-0.173325347	0.252088374	0.224500719	0.299170136	0.298208303	0.529248966	0.170499523	0.842514458	0.934971644	Bacteria.Firmicutes.Clostridia.Clostridiales.Lachnospiraceae.Coprococcus_1	C3orf20
104727	ENSG00000131435	rs6897575	0.276406356	0.554405335	0.718222804	0.479231264	0.365568884	-0.158149565	-0.144075703	-0.223482964	0.333046433	0.266131475	0.397551034	0.314037355	0.336890411	0.35300269	0.939668907	0.934971644	Bacteria.Firmicutes.Clostridia.Clostridiales.Lachnospiraceae.Coprococcus_1	PDLIM4
104728	ENSG00000131446	rs662474	0.369485647	0.446731194	0.064212	0.100388656	0.206103237	-0.341079127	-0.519935142	0.855433855	0.228063135	0.445550626	0.276158523	0.513253957	0.377088678	0.308671723	0.784009744	0.934971644	Bacteria.Firmicutes.Clostridia.Clostridiales.Lachnospiraceae.Coprococcus_1	MGAT1
104729	ENSG00000131462	rs9911799	0.069142021	0.111752942	0.32138971	0.786587172	0.660048968	-0.453996432	-0.42032684	0.091470529	0.357155255	0.281591863	0.420651617	0.336455186	0.181873257	0.135089878	0.890353514	0.934971644	Bacteria.Firmicutes.Clostridia.Clostridiales.Lachnospiraceae.Coprococcus_1	TUBG1
104730	ENSG00000131473	rs6503675	0.720536497	0.83571048	0.290573517	0.596407259	0.162450873	0.058778868	-0.697462215	0.209095765	0.45213362	0.282295993	0.654561941	0.39289507	0.485519737	0.440580938	0.884033046	0.934971644	Bacteria.Firmicutes.Clostridia.Clostridiales.Lachnospiraceae.Coprococcus_1	ACLY
104731	ENSG00000131480	rs35296742	0.77336125	0.582802295	0.828237154	0.305082185	0.055101698	-0.252234212	-0.052114307	0.549728885	0.190542278	0.456898563	0.239233385	0.531779298	0.493324646	0.36420456	0.95390047	0.934971644	Bacteria.Firmicutes.Clostridia.Clostridiales.Lachnospiraceae.Coprococcus_1	AOC2
104732	ENSG00000131634	rs34819117	0.500861333	0.414541412	0.018088582	0.016874554	0.124277434	0.24101407	-0.536172353	1.05732716	0.183593613	0.293494678	0.221086844	0.431098543	0.430607597	0.296849043	0.714998981	0.774056364	Bacteria.Firmicutes.Clostridia.Clostridiales.Lachnospiraceae.Coprococcus_1	TMEM204
104733	ENSG00000131697	rs806109	0.422229071	0.614413066	0.426121911	0.613799547	0.438097939	-0.164910551	-0.530993877	0.20035842	0.542424991	0.32576682	0.663017361	0.395104932	0.398584678	0.374521999	0.922752574	0.934971644	Bacteria.Firmicutes.Clostridia.Clostridiales.Lachnospiraceae.Coprococcus_1	NPHP4
104734	ENSG00000131711	rs72761109	0.678822699	0.225202868	0.303357367	0.780811727	-0.084404188	0.453466814	-0.27390034	0.11741363	0.202923073	0.370344096	0.264005953	0.420208775	0.477607861	0.204252831	0.884033046	0.934971644	Bacteria.Firmicutes.Clostridia.Clostridiales.Lachnospiraceae.Coprococcus_1	MAP1B
104735	ENSG00000131730	rs545	0.823048786	0.944533904	0.874406979	0.484191201	0.061591826	-0.02652388	0.05133728	-0.300893863	0.274313732	0.379770165	0.323511495	0.427645541	0.502677	0.469153968	0.95390047	0.934971644	Bacteria.Firmicutes.Clostridia.Clostridiales.Lachnospiraceae.Coprococcus_1	CKMT2
104736	ENSG00000131748	rs903504	0.410255252	0.430541832	0.702450922	0.996022879	0.487950347	-0.273617872	-0.244691773	0.001969146	0.58874891	0.344950384	0.637711613	0.393529268	0.393158138	0.302931014	0.939668907	0.943020356	Bacteria.Firmicutes.Clostridia.Clostridiales.Lachnospiraceae.Coprococcus_1	STARD3
104737	ENSG00000131781	rs1470262	0.099015712	0.15019267	0.070283794	0.165649163	-0.653085078	0.514966624	0.816917121	-0.587044936	0.390227967	0.35367413	0.443894257	0.418695879	0.209885618	0.161553878	0.784503685	0.934971644	Bacteria.Firmicutes.Clostridia.Clostridiales.Lachnospiraceae.Coprococcus_1	FMO5
104738	ENSG00000131848	rs59844254	0.586976669	0.869876139	0.217151668	0.212435455	-0.109064824	0.088045545	0.310442035	-0.726798569	0.199774685	0.535347946	0.249104292	0.577157677	0.45681625	0.450236936	0.866411272	0.934971644	Bacteria.Firmicutes.Clostridia.Clostridiales.Lachnospiraceae.Coprococcus_1	ZSCAN5A
104739	ENSG00000131849	rs9304814	0.52460524	0.148468713	0.187878777	0.38131379	0.159254523	-0.323797508	0.429707193	-0.245825454	0.248945416	0.221425468	0.322874886	0.27888264	0.440127232	0.160732629	0.866411272	0.934971644	Bacteria.Firmicutes.Clostridia.Clostridiales.Lachnospiraceae.Coprococcus_1	ZNF132
104740	ENSG00000131871	rs28665122	0.773731575	0.339676693	0.658777743	0.24218979	0.056327076	-0.367435808	-0.106435267	0.515494145	0.195107598	0.381999219	0.239914777	0.436755415	0.493324646	0.261925629	0.939668907	0.934971644	Bacteria.Firmicutes.Clostridia.Clostridiales.Lachnospiraceae.Coprococcus_1	SELENOS
104741	ENSG00000131941	rs7258173	0.929043734	0.219794404	0.305241939	0.80992741	-0.016379514	-0.544382906	0.236408988	0.124305213	0.1832285	0.439366508	0.228766001	0.514720154	0.532958119	0.201553265	0.884033046	0.934971644	Bacteria.Firmicutes.Clostridia.Clostridiales.Lachnospiraceae.Coprococcus_1	RHPN2
104742	ENSG00000131943	rs1048123	0.104748271	0.244588646	0.304514574	0.796570421	0.663811373	-0.354845527	-0.540242254	0.099163741	0.403474012	0.302195196	0.5219844	0.383096296	0.215513156	0.215267534	0.884033046	0.934971644	Bacteria.Firmicutes.Clostridia.Clostridiales.Lachnospiraceae.Coprococcus_1	C19orf12
104743	ENSG00000131944	rs8108940	0.22634439	0.01301896	0.595977622	0.842634615	-0.23872775	0.618017646	-0.130822752	-0.063314374	0.195453427	0.242025752	0.245530624	0.317651829	0.309102732	0.037216418	0.939668907	0.934971644	Bacteria.Firmicutes.Clostridia.Clostridiales.Lachnospiraceae.Coprococcus_1	FAAP24
104744	ENSG00000132003	rs55726752	0.350321967	0.442503512	0.995486345	0.485270721	0.302789149	-0.211157242	0.002243611	-0.245519055	0.321863247	0.273273663	0.395081426	0.349810907	0.369857271	0.307027848	0.95908005	0.934971644	Bacteria.Firmicutes.Clostridia.Clostridiales.Lachnospiraceae.Coprococcus_1	ZSWIM4
104745	ENSG00000132004	rs10423414	0.600117338	0.653540794	0.654563532	0.348465588	0.158860242	-0.107249615	0.166972353	-0.302889937	0.301550058	0.237840983	0.371459165	0.320724088	0.459285025	0.386144825	0.939668907	0.934971644	Bacteria.Firmicutes.Clostridia.Clostridiales.Lachnospiraceae.Coprococcus_1	FBXW9
104746	ENSG00000132031	rs1824661	0.325146414	0.39637967	0.940733695	0.592513097	0.354272444	-0.292625045	0.030306214	-0.203406238	0.357330576	0.342753138	0.406054527	0.378179479	0.360543502	0.289411432	0.955236975	0.934971644	Bacteria.Firmicutes.Clostridia.Clostridiales.Lachnospiraceae.Coprococcus_1	MATN3
104747	ENSG00000132141	rs3135958	0.59048321	0.200188619	0.650985568	0.883925101	0.113018473	-0.49023436	-0.119716976	0.070986956	0.208977795	0.378804368	0.263405595	0.484321288	0.457023776	0.191052711	0.939668907	0.936002958	Bacteria.Firmicutes.Clostridia.Clostridiales.Lachnospiraceae.Coprococcus_1	CCT6B
104748	ENSG00000132199	rs2790	0.511418961	0.033380433	0.452892713	0.69690783	-0.133190582	0.794691475	-0.188844649	0.167801999	0.201723914	0.365603395	0.250079062	0.428910398	0.433547245	0.066934887	0.931004051	0.934971644	Bacteria.Firmicutes.Clostridia.Clostridiales.Lachnospiraceae.Coprococcus_1	ENOSF1
104749	ENSG00000132286	rs59421287	0.59539284	0.914340019	0.667758666	0.10516616	-0.119934605	-0.033647994	-0.118689537	0.626825867	0.224737133	0.311598007	0.275261957	0.38146147	0.4585096	0.461347594	0.939668907	0.934971644	Bacteria.Firmicutes.Clostridia.Clostridiales.Lachnospiraceae.Coprococcus_1	TIMM10B
104750	ENSG00000132305	rs4450596	0.325668181	0.084349482	0.657634635	0.969349625	0.391303816	-0.525168786	0.190763583	-0.012782856	0.395110684	0.299614993	0.428463197	0.331400014	0.360543502	0.11551594	0.939668907	0.938621959	Bacteria.Firmicutes.Clostridia.Clostridiales.Lachnospiraceae.Coprococcus_1	IMMT
104751	ENSG00000132313	rs1540391	0.169678455	0.157455002	0.525099085	0.968547064	-0.534970252	0.4272417	0.269761902	-0.013475377	0.385243902	0.298732886	0.42219398	0.34043511	0.270035029	0.166360851	0.934206756	0.938621959	Bacteria.Firmicutes.Clostridia.Clostridiales.Lachnospiraceae.Coprococcus_1	MRPL35
104752	ENSG00000132383	rs11654967	0.312703974	0.140933797	0.258274741	0.468254331	-0.199237093	0.441589296	-0.286121599	0.25357348	0.195816903	0.296272259	0.250880091	0.347550167	0.353887106	0.156008298	0.874146606	0.934971644	Bacteria.Firmicutes.Clostridia.Clostridiales.Lachnospiraceae.Coprococcus_1	RPA1
104753	ENSG00000132405	rs3756255	0.404975648	0.08455377	0.643151182	0.300790947	0.267042729	-0.566792928	-0.168929455	0.398550646	0.318580811	0.323579668	0.362922796	0.382102722	0.392357273	0.11551594	0.939668907	0.934971644	Bacteria.Firmicutes.Clostridia.Clostridiales.Lachnospiraceae.Coprococcus_1	TBC1D14
104754	ENSG00000132436	rs7791943	0.578323741	0.42198487	0.268864256	0.357636914	-0.286187939	0.254191831	-0.672905409	0.344358744	0.512289735	0.314557759	0.603385875	0.371695162	0.455924786	0.299895457	0.875404598	0.934971644	Bacteria.Firmicutes.Clostridia.Clostridiales.Lachnospiraceae.Coprococcus_1	FIGNL1
104755	ENSG00000132464	rs28535113	0.078174311	0.092438854	0.306010775	0.865269153	-0.325549555	0.665263711	0.230103147	0.074036065	0.181910505	0.389535736	0.223021149	0.434628196	0.189850728	0.120904408	0.884033046	0.936002958	Bacteria.Firmicutes.Clostridia.Clostridiales.Lachnospiraceae.Coprococcus_1	ENAM
104756	ENSG00000132514	rs6503008	0.721290349	0.418868682	0.442007144	0.896138628	-0.145750786	0.216621748	-0.419147254	0.044933741	0.406800201	0.26626479	0.541856016	0.34286849	0.485649404	0.298532384	0.928573501	0.936002958	Bacteria.Firmicutes.Clostridia.Clostridiales.Lachnospiraceae.Coprococcus_1	CLEC10A
104757	ENSG00000132517	rs34622244	0.026894552	0.016661543	0.218177475	0.46878464	0.740699974	-0.964109407	-0.458718206	0.33368375	0.32711226	0.392291367	0.368915114	0.457897939	0.116448941	0.044232188	0.866411272	0.934971644	Bacteria.Firmicutes.Clostridia.Clostridiales.Lachnospiraceae.Coprococcus_1	SLC52A1
104758	ENSG00000132541	rs2447507	0.014393173	0.025305882	0.149427618	0.390150642	-0.631222508	0.644605013	0.48062629	-0.294508397	0.251003297	0.281547214	0.329460152	0.340421999	0.082139571	0.056871231	0.854296306	0.934971644	Bacteria.Firmicutes.Clostridia.Clostridiales.Lachnospiraceae.Coprococcus_1	RIDA
104759	ENSG00000132623	rs6141103	0.227298138	0.628948472	0.483756923	0.567163455	-0.261679628	0.176737005	0.201410661	0.254905668	0.214690115	0.3640248	0.28596967	0.443184772	0.30914352	0.377209693	0.932402354	0.934971644	Bacteria.Firmicutes.Clostridia.Clostridiales.Lachnospiraceae.Coprococcus_1	ANKEF1
104760	ENSG00000132640	rs6033249	0.996844807	0.164144665	0.108782668	0.639958705	0.001023149	-0.40766915	0.495075475	-0.166771749	0.257739872	0.289711161	0.304469154	0.354866009	0.548835309	0.1689616	0.823710533	0.934971644	Bacteria.Firmicutes.Clostridia.Clostridiales.Lachnospiraceae.Coprococcus_1	BTBD3
104761	ENSG00000132646	rs8117209	0.22184195	0.229943261	0.753553455	0.878851465	0.215498956	-0.619233389	-0.071968523	0.083941382	0.174709374	0.510966937	0.228263229	0.548541592	0.307575525	0.206965738	0.944600361	0.936002958	Bacteria.Firmicutes.Clostridia.Clostridiales.Lachnospiraceae.Coprococcus_1	PCNA
104762	ENSG00000132692	rs34478535	0.35822842	0.377800758	0.59079969	0.866648043	0.22272583	-0.273974513	-0.161377458	0.061110189	0.240704535	0.308520593	0.298651364	0.362492902	0.372479067	0.279733052	0.939668907	0.936002958	Bacteria.Firmicutes.Clostridia.Clostridiales.Lachnospiraceae.Coprococcus_1	BCAN
104763	ENSG00000132698	rs2275075	0.268268462	0.23261202	0.623313496	0.542146028	0.678807918	-0.41689499	-0.336206748	0.240352551	0.607914253	0.346000773	0.681251907	0.392219508	0.333673381	0.208349118	0.939668907	0.934971644	Bacteria.Firmicutes.Clostridia.Clostridiales.Lachnospiraceae.Coprococcus_1	RAB25
104764	ENSG00000132740	rs569777	0.059254571	0.001516352	0.692481008	0.539354572	-0.378142915	0.652279476	-0.095607585	0.16105666	0.196954598	0.196954598	0.24067064	0.261008979	0.168762678	0.01039511	0.939668907	0.934971644	Bacteria.Firmicutes.Clostridia.Clostridiales.Lachnospiraceae.Coprococcus_1	IGHMBP2
104765	ENSG00000132744	rs7108759	0.620062084	0.374644802	0.866796975	0.508077765	-0.448419526	0.431577538	0.167369334	-0.360590448	0.900175853	0.482773921	0.993920762	0.541823991	0.464632903	0.278654374	0.95390047	0.934971644	Bacteria.Firmicutes.Clostridia.Clostridiales.Lachnospiraceae.Coprococcus_1	ACY3
104766	ENSG00000132781	rs9429071	0.953141154	0.611306154	0.330747707	0.142635918	-0.0097771	-0.113528233	0.192343462	-0.41443711	0.165741983	0.222308536	0.196280292	0.279265836	0.537798332	0.374521999	0.890353514	0.934971644	Bacteria.Firmicutes.Clostridia.Clostridiales.Lachnospiraceae.Coprococcus_1	MUTYH
104767	ENSG00000132824	rs34463623	0.376883211	0.973431924	0.090218216	0.368514128	-0.250328398	-0.010695008	0.608025778	-0.363696022	0.281347958	0.319895875	0.35353424	0.401626231	0.380313403	0.476070487	0.788540489	0.934971644	Bacteria.Firmicutes.Clostridia.Clostridiales.Lachnospiraceae.Coprococcus_1	SERINC3
104768	ENSG00000132837	rs3733892	0.113984956	0.067827238	0.737223907	0.836524953	-0.37587129	0.49260637	0.09824569	-0.067340957	0.234613203	0.265254312	0.291554766	0.325052081	0.224944945	0.100755036	0.942062284	0.934971644	Bacteria.Firmicutes.Clostridia.Clostridiales.Lachnospiraceae.Coprococcus_1	DMGDH
104769	ENSG00000132842	rs2046894	0.409664262	0.076847888	0.344767498	0.806295079	0.197906297	-0.683286885	0.287514313	-0.108126286	0.238486066	0.380061415	0.302101477	0.439161814	0.393158138	0.108932449	0.892937794	0.934971644	Bacteria.Firmicutes.Clostridia.Clostridiales.Lachnospiraceae.Coprococcus_1	AP3B1
104770	ENSG00000132881	rs717863	0.052853306	0.01063437	0.513085494	0.985698872	0.659879794	-0.617540176	0.263666467	-0.005025848	0.334603787	0.234762744	0.400922308	0.279309056	0.159478142	0.033372743	0.934206756	0.942264711	Bacteria.Firmicutes.Clostridia.Clostridiales.Lachnospiraceae.Coprococcus_1	CPLANE2
104771	ENSG00000132906	rs12741552	0.109354147	0.004259682	0.875921676	0.640857396	-0.417396669	0.678345501	0.048228834	-0.137531647	0.257119942	0.22898165	0.307664793	0.293436697	0.220000214	0.019470964	0.95390047	0.934971644	Bacteria.Firmicutes.Clostridia.Clostridiales.Lachnospiraceae.Coprococcus_1	CASP9
104772	ENSG00000132912	rs6879685	0.756094292	0.122225942	0.572062841	0.168687222	-0.072605527	-0.485370109	0.163859138	0.550758325	0.232764386	0.309960744	0.288537776	0.395678643	0.492587326	0.142635124	0.939668907	0.934971644	Bacteria.Firmicutes.Clostridia.Clostridiales.Lachnospiraceae.Coprococcus_1	DCTN4
104773	ENSG00000133026	rs34183709	0.148298686	0.206686385	0.257412941	0.775664775	0.323609665	-0.291921937	-0.307994954	0.079624369	0.221202805	0.228875934	0.269565929	0.278250115	0.254348791	0.194662734	0.874146606	0.934971644	Bacteria.Firmicutes.Clostridia.Clostridiales.Lachnospiraceae.Coprococcus_1	MYH10
104774	ENSG00000133028	rs8075503	0.021743584	0.026293939	0.166951644	0.325495509	-0.821617351	0.720094219	0.563261289	-0.36442008	0.349412465	0.316704556	0.402987998	0.367833114	0.102446692	0.057997451	0.861922941	0.934971644	Bacteria.Firmicutes.Clostridia.Clostridiales.Lachnospiraceae.Coprococcus_1	SCO1
104775	ENSG00000133103	rs9532436	0.435323709	0.810181414	0.023414523	0.084618304	-0.24078851	0.072201426	0.89659101	-0.622011194	0.306749211	0.299378043	0.386238198	0.355178947	0.403181573	0.432737403	0.714998981	0.933051933	Bacteria.Firmicutes.Clostridia.Clostridiales.Lachnospiraceae.Coprococcus_1	COG6
104776	ENSG00000133104	rs9566123	0.271076496	0.378026667	0.113621389	0.630880677	0.224105141	-0.237287244	-0.40196794	0.203215273	0.201891361	0.267334703	0.250645132	0.42093553	0.33481005	0.279784372	0.824512954	0.934971644	Bacteria.Firmicutes.Clostridia.Clostridiales.Lachnospiraceae.Coprococcus_1	SPART
104777	ENSG00000133106	rs2031268	0.401594412	0.910770143	0.332191386	0.496108426	0.172984305	0.055936776	-0.24829843	-0.370896167	0.204883061	0.497195961	0.254143728	0.541869293	0.390759269	0.460187491	0.890353514	0.934971644	Bacteria.Firmicutes.Clostridia.Clostridiales.Lachnospiraceae.Coprococcus_1	EPSTI1
104778	ENSG00000133110	rs1387596706	0.442993238	0.490060911	0.470503015	0.382301048	-0.20748473	0.319705161	-0.251967089	0.48379149	0.268810555	0.460569876	0.347107732	0.549995174	0.404670654	0.327558885	0.932402354	0.934971644	Bacteria.Firmicutes.Clostridia.Clostridiales.Lachnospiraceae.Coprococcus_1	POSTN
104779	ENSG00000133328	rs3781605	0.567029259	0.786422074	0.524049452	0.810394651	0.147643776	-0.109729443	-0.195877173	-0.113438622	0.256607747	0.403296856	0.305782378	0.470904636	0.452974756	0.425106384	0.934206756	0.934971644	Bacteria.Firmicutes.Clostridia.Clostridiales.Lachnospiraceae.Coprococcus_1	PLAAT2
104780	ENSG00000133398	rs2562616	0.779266093	0.91129745	0.603708626	0.12881316	0.084435748	-0.025130174	0.185343023	-0.438825823	0.300012079	0.224703962	0.355322695	0.285254378	0.493971396	0.460323743	0.939668907	0.934971644	Bacteria.Firmicutes.Clostridia.Clostridiales.Lachnospiraceae.Coprococcus_1	MED10
104781	ENSG00000133422	rs2240182	0.093063213	0.047756357	0.293323297	0.202893105	0.481090182	-0.448998374	-0.37706137	0.355895111	0.28224664	0.222531672	0.355908353	0.276676176	0.2042599	0.082082248	0.884033046	0.934971644	Bacteria.Firmicutes.Clostridia.Clostridiales.Lachnospiraceae.Coprococcus_1	MORC2
104782	ENSG00000133433	rs5760128	0.70458787	0.001373276	0.054019733	0.590656626	-0.076555023	1.021086186	-0.480542741	0.204228468	0.201033399	0.305330953	0.244896421	0.377807181	0.483052334	0.009716719	0.772849599	0.934971644	Bacteria.Firmicutes.Clostridia.Clostridiales.Lachnospiraceae.Coprococcus_1	GSTT2B
104783	ENSG00000133460	rs112679425	0.85184916	0.4224112	0.761850457	0.627051693	0.031581001	-0.292516406	0.061785942	-0.214940044	0.168427939	0.362318099	0.203024397	0.440271243	0.508518122	0.299989544	0.94611803	0.934971644	Bacteria.Firmicutes.Clostridia.Clostridiales.Lachnospiraceae.Coprococcus_1	SLC2A11
104784	ENSG00000133466	rs1001810	0.121851953	0.042770853	0.18617222	0.127039454	0.318518159	-0.558534656	-0.336642029	0.512233403	0.203200439	0.270281809	0.251956781	0.331398914	0.233742087	0.076569472	0.866411272	0.934971644	Bacteria.Firmicutes.Clostridia.Clostridiales.Lachnospiraceae.Coprococcus_1	C1QTNF6
104785	ENSG00000133477	rs9623110	0.541897895	0.532216152	0.095628009	0.598773336	-0.158227767	-0.169588696	0.523920418	-0.193870481	0.258045109	0.270053558	0.309829832	0.366651599	0.445337016	0.345775038	0.789360929	0.934971644	Bacteria.Firmicutes.Clostridia.Clostridiales.Lachnospiraceae.Coprococcus_1	FAM83F
104786	ENSG00000133561	rs3735082	0.762340557	0.381482218	0.80939171	0.085532313	0.077771202	0.194372331	-0.075348185	-0.469120695	0.256094671	0.220588879	0.311105623	0.268680112	0.493070813	0.281525534	0.952799687	0.933051933	Bacteria.Firmicutes.Clostridia.Clostridiales.Lachnospiraceae.Coprococcus_1	GIMAP6
104787	ENSG00000133678	rs55701754	0.195271486	0.550470332	0.214509595	0.91974311	-0.369916996	0.234881467	0.408847064	0.046797613	0.282677291	0.391348988	0.326161347	0.462657644	0.289246484	0.351974335	0.866411272	0.936002958	Bacteria.Firmicutes.Clostridia.Clostridiales.Lachnospiraceae.Coprococcus_1	TMEM254
104788	ENSG00000133704	rs2241828	0.396388975	0.079114378	0.961707062	0.507802238	0.214983307	-0.718102526	-0.015009716	0.296302844	0.251815982	0.402555675	0.311424552	0.44493528	0.387924798	0.110854043	0.956497721	0.934971644	Bacteria.Firmicutes.Clostridia.Clostridiales.Lachnospiraceae.Coprococcus_1	IPO8
104789	ENSG00000133706	rs17428647	0.406249636	0.161858611	0.711854008	0.433215467	-0.222333823	0.414051811	-0.117299839	0.311875578	0.265967775	0.292628174	0.316183601	0.395482482	0.392841867	0.168032474	0.939668907	0.934971644	Bacteria.Firmicutes.Clostridia.Clostridiales.Lachnospiraceae.Coprococcus_1	LARS1
104790	ENSG00000133710	rs6864920	0.011357062	0.001836161	0.300718824	0.219430957	1.133800299	-0.87525489	-0.515210024	0.396247221	0.435134592	0.269408878	0.493873334	0.319552592	0.073940125	0.011551295	0.884033046	0.934971644	Bacteria.Firmicutes.Clostridia.Clostridiales.Lachnospiraceae.Coprococcus_1	SPINK5
104791	ENSG00000133731	rs2912821	0.235455547	0.038452365	0.318172233	0.417817897	0.267133522	-0.471337182	0.286239713	-0.226804451	0.223073613	0.223073613	0.28454808	0.278149139	0.313532929	0.072341423	0.890353514	0.934971644	Bacteria.Firmicutes.Clostridia.Clostridiales.Lachnospiraceae.Coprococcus_1	IMPA1
104792	ENSG00000133739	rs62525428	0.321356563	0.450078248	0.829044216	0.26989138	-0.218685112	0.325576895	0.057829453	0.589737531	0.21883898	0.428462655	0.26674257	0.529956541	0.358755486	0.309876714	0.95390047	0.934971644	Bacteria.Firmicutes.Clostridia.Clostridiales.Lachnospiraceae.Coprococcus_1	LRRCC1
104793	ENSG00000133773	rs10746242	0.670466477	0.77643489	0.245479323	0.317125646	0.469676579	-0.164936482	-1.35957345	0.625281689	1.098794697	0.578417503	1.160056511	0.620233163	0.475129578	0.424010779	0.871374342	0.934971644	Bacteria.Firmicutes.Clostridia.Clostridiales.Lachnospiraceae.Coprococcus_1	CCDC59
104794	ENSG00000133800	rs964425	0.880441931	0.755427039	0.283830196	0.530117671	0.041858061	0.074687089	-0.370247139	0.193780112	0.277202354	0.238762419	0.34260378	0.306998583	0.518083588	0.417187638	0.884033046	0.934971644	Bacteria.Firmicutes.Clostridia.Clostridiales.Lachnospiraceae.Coprococcus_1	LYVE1
104795	ENSG00000133884	rs5858	0.640636769	0.215470222	0.756267806	0.268922682	-0.145855905	0.270795674	0.128290703	-0.309650062	0.310991396	0.216487992	0.411586826	0.277693552	0.467888799	0.199156133	0.9455661	0.934971644	Bacteria.Firmicutes.Clostridia.Clostridiales.Lachnospiraceae.Coprococcus_1	DPF2
104796	ENSG00000133943	rs8018001	0.713705226	0.321016923	0.93442075	0.631368415	-0.080847958	0.47056924	-0.02288594	-0.254501438	0.219403301	0.47056742	0.277058085	0.527923577	0.483588773	0.254249205	0.954142186	0.934971644	Bacteria.Firmicutes.Clostridia.Clostridiales.Lachnospiraceae.Coprococcus_1	DGLUCY
104797	ENSG00000133962	rs61237505	0.128112244	0.032605444	0.1778848	0.392877274	-0.329947796	0.719700809	0.363465443	-0.399649925	0.214079003	0.329590225	0.266852365	0.464637444	0.239034529	0.066129751	0.866411272	0.934971644	Bacteria.Firmicutes.Clostridia.Clostridiales.Lachnospiraceae.Coprococcus_1	CATSPERB
104798	ENSG00000133983	rs2877659	0.14531032	0.098422152	0.765958418	0.701251076	-1.064838651	0.689374882	-0.238228148	0.179465418	0.722417675	0.411171597	0.796975906	0.465744758	0.25220557	0.12551424	0.9465842	0.934971644	Bacteria.Firmicutes.Clostridia.Clostridiales.Lachnospiraceae.Coprococcus_1	COX16
104799	ENSG00000133985	rs1959482	0.289868005	0.78399437	0.340327575	0.653550882	0.221362487	-0.07697694	-0.256383951	-0.156759684	0.207440415	0.279658065	0.266907837	0.347647315	0.342967672	0.424717908	0.890728505	0.934971644	Bacteria.Firmicutes.Clostridia.Clostridiales.Lachnospiraceae.Coprococcus_1	TTC9
104800	ENSG00000134014	rs11786004	0.012479777	0.018861659	0.230269669	0.349871707	-0.532853272	0.846817515	0.324374883	-0.383961651	0.207357592	0.351591904	0.267850977	0.407765361	0.078217854	0.047597585	0.866411272	0.934971644	Bacteria.Firmicutes.Clostridia.Clostridiales.Lachnospiraceae.Coprococcus_1	ELP3
104801	ENSG00000134046	rs9748585	0.41860102	0.343167511	0.480776849	0.337790095	-0.272010698	0.316066292	0.297591848	-0.382630732	0.334153917	0.330995043	0.419654964	0.396234706	0.396728602	0.263072047	0.932402354	0.934971644	Bacteria.Firmicutes.Clostridia.Clostridiales.Lachnospiraceae.Coprococcus_1	MBD2
104802	ENSG00000134077	rs2258766	0.047112135	0.029121026	0.435907672	0.369172476	1.166542932	-0.736736291	-0.610343892	0.400795217	0.576430559	0.330191883	0.778533669	0.443207319	0.149251545	0.061572706	0.928573501	0.934971644	Bacteria.Firmicutes.Clostridia.Clostridiales.Lachnospiraceae.Coprococcus_1	THUMPD3
104803	ENSG00000134086	rs1681669	0.121116801	0.116214447	0.106745034	0.07953359	-0.645467702	0.415699701	0.789988798	-0.562405178	0.410952721	0.261101678	0.482979311	0.315725446	0.232908076	0.138054499	0.818983304	0.933051933	Bacteria.Firmicutes.Clostridia.Clostridiales.Lachnospiraceae.Coprococcus_1	VHL
104804	ENSG00000134121	rs9847341	0.781845291	0.625853335	0.691828748	0.984520905	-0.120861285	0.156270657	-0.223410492	0.008402313	0.434651654	0.318984076	0.561129816	0.431414922	0.493998488	0.376998572	0.939668907	0.942136498	Bacteria.Firmicutes.Clostridia.Clostridiales.Lachnospiraceae.Coprococcus_1	CHL1
104805	ENSG00000134184	rs1292096	0.552555509	0.564549374	0.041690025	0.014445598	0.325437369	-0.181012034	1.377397778	-0.975695161	0.545085753	0.312595767	0.662938515	0.388199241	0.448644457	0.356917673	0.771845134	0.774056364	Bacteria.Firmicutes.Clostridia.Clostridiales.Lachnospiraceae.Coprococcus_1	GSTM1
104806	ENSG00000134201	rs3754446	0.669344389	0.903356187	0.924582362	0.374954579	0.105352977	0.035145915	-0.027955787	-0.30074021	0.245580118	0.288323239	0.294174663	0.336635467	0.47475807	0.458516154	0.954142186	0.934971644	Bacteria.Firmicutes.Clostridia.Clostridiales.Lachnospiraceae.Coprococcus_1	GSTM5
104807	ENSG00000134202	rs4970777	8.28778869955356e-06	3.87770033636983e-08	0.929843046	0.834216926	-1.207996712	1.124029566	-0.026069635	-0.045286185	0.249481588	0.18041997	0.294957994	0.215506416	0.000908573	5.10702118400681e-06	0.954142186	0.934971644	Bacteria.Firmicutes.Clostridia.Clostridiales.Lachnospiraceae.Coprococcus_1	GSTM3
104808	ENSG00000134243	rs72646553	0.282956398	0.94242444	0.331572333	0.58956146	-0.235573026	0.030886851	0.263713162	0.269039526	0.217585894	0.42600925	0.269573456	0.496235401	0.338868848	0.46836661	0.890353514	0.934971644	Bacteria.Firmicutes.Clostridia.Clostridiales.Lachnospiraceae.Coprococcus_1	SORT1
104809	ENSG00000134247	rs79240021	0.264781132	0.196617129	0.514517363	0.829551234	-0.271083811	0.439695761	0.195570937	-0.084457655	0.240991388	0.33702557	0.298395158	0.390744478	0.331293252	0.188660054	0.934206756	0.934971644	Bacteria.Firmicutes.Clostridia.Clostridiales.Lachnospiraceae.Coprococcus_1	PTGFRN
104810	ENSG00000134262	rs17464525	0.244079766	0.986675711	0.321999106	0.289072306	0.227716931	-0.007787516	-0.238886289	-0.55467412	0.193718041	0.464519545	0.23937443	0.518924854	0.317778049	0.480194566	0.890353514	0.934971644	Bacteria.Firmicutes.Clostridia.Clostridiales.Lachnospiraceae.Coprococcus_1	AP4B1
104811	ENSG00000134265	rs10207	0.893742665	0.60326897	0.496586593	0.810323564	-0.038734203	-0.218820959	0.246980416	-0.118887133	0.288858828	0.418993455	0.36123403	0.493333773	0.520480688	0.371980658	0.934206756	0.934971644	Bacteria.Firmicutes.Clostridia.Clostridiales.Lachnospiraceae.Coprococcus_1	NAPG
104812	ENSG00000134283	rs61924365	0.100882549	0.062418904	0.019910892	0.034727076	0.313440757	-0.636563818	-0.570894653	0.87596437	0.188340956	0.335756424	0.239179581	0.406145363	0.211880751	0.095597941	0.714998981	0.856937947	Bacteria.Firmicutes.Clostridia.Clostridiales.Lachnospiraceae.Coprococcus_1	PPHLN1
104813	ENSG00000134287	rs833826	0.051655658	0.081839262	0.798710669	0.984420871	-1.381267381	0.67306478	0.21135079	-0.008826393	0.696737685	0.380801924	0.825385156	0.450278903	0.157502606	0.113581314	0.948989826	0.942136498	Bacteria.Firmicutes.Clostridia.Clostridiales.Lachnospiraceae.Coprococcus_1	ARF3
104814	ENSG00000134291	rs12721420	0.707556964	0.914647599	0.834829283	0.31152092	-0.076596031	0.033161678	-0.052797006	0.393615774	0.203285745	0.308205496	0.252194163	0.385906635	0.483413764	0.461363807	0.95390047	0.934971644	Bacteria.Firmicutes.Clostridia.Clostridiales.Lachnospiraceae.Coprococcus_1	TMEM106C
104815	ENSG00000134330	rs6432008	0.994687695	0.329439998	0.091428473	0.613829445	-0.002409763	0.279336809	-0.759378314	0.172075436	0.360543695	0.284278773	0.443232464	0.339359828	0.548588928	0.258154536	0.789360929	0.934971644	Bacteria.Firmicutes.Clostridia.Clostridiales.Lachnospiraceae.Coprococcus_1	IAH1
104816	ENSG00000134339	rs199586874	0.01101745	0.00209745	0.230832961	0.044464883	-0.885436783	1.321424443	0.50713435	-1.00222723	0.338324023	0.41235867	0.419275627	0.489039353	0.073114536	0.012578811	0.866411272	0.883483611	Bacteria.Firmicutes.Clostridia.Clostridiales.Lachnospiraceae.Coprococcus_1	SAA2
104817	ENSG00000134369	rs540597	0.883314981	0.78469943	0.985162081	0.51830255	0.046740866	0.067393924	-0.007353481	-0.199037869	0.317218318	0.245665496	0.393880181	0.306446831	0.518233246	0.424971007	0.958246937	0.934971644	Bacteria.Firmicutes.Clostridia.Clostridiales.Lachnospiraceae.Coprococcus_1	NAV1
104818	ENSG00000134463	rs3814626	0.303741802	0.016922862	0.031699132	0.046509223	0.202002478	-0.478446686	0.524184466	-0.48007674	0.194861465	0.195164226	0.238747426	0.236553397	0.350457267	0.044599169	0.741539336	0.883483611	Bacteria.Firmicutes.Clostridia.Clostridiales.Lachnospiraceae.Coprococcus_1	ECHDC3
104819	ENSG00000134575	rs3758668	0.354330802	0.140689944	0.355453803	0.433870304	0.217574078	-0.527522164	-0.258602252	0.347790175	0.233226639	0.353705711	0.277858473	0.441656472	0.37001765	0.155859994	0.896364181	0.934971644	Bacteria.Firmicutes.Clostridia.Clostridiales.Lachnospiraceae.Coprococcus_1	ACP2
104820	ENSG00000134668	rs4949481	0.596246968	0.668353205	0.130261251	0.611319849	0.229584488	0.114996335	-0.758205651	0.161995783	0.43120516	0.26720604	0.494762778	0.31722886	0.45863409	0.390998673	0.842514458	0.934971644	Bacteria.Firmicutes.Clostridia.Clostridiales.Lachnospiraceae.Coprococcus_1	SPOCD1
104821	ENSG00000134686	rs140002123	0.209015661	0.727259494	0.058256175	0.545102269	0.269002042	-0.159271383	-0.508542569	0.315403154	0.212002729	0.45469447	0.263799614	0.518491483	0.298372153	0.408516984	0.775425866	0.934971644	Bacteria.Firmicutes.Clostridia.Clostridiales.Lachnospiraceae.Coprococcus_1	PHC2
104822	ENSG00000134697	rs10908362	0.703517365	0.534677384	0.744009694	0.982300047	-0.134185107	0.168270314	-0.140007401	0.007190856	0.35103327	0.269575174	0.426927601	0.322880498	0.483052334	0.346343519	0.942467394	0.941953905	Bacteria.Firmicutes.Clostridia.Clostridiales.Lachnospiraceae.Coprococcus_1	GNL2
104823	ENSG00000134716	rs11572285	0.434013419	0.690082502	0.58513967	0.712605715	-0.167804182	0.183111519	0.146182271	0.200260429	0.213160104	0.45717749	0.26645013	0.541284579	0.402773074	0.397591902	0.939668907	0.934971644	Bacteria.Firmicutes.Clostridia.Clostridiales.Lachnospiraceae.Coprococcus_1	CYP2J2
104824	ENSG00000134757	rs2035037	0.04579882	0.122706886	0.24667535	0.692934398	0.502146943	-0.569495163	-0.350725847	-0.170375153	0.246597984	0.364160431	0.30002368	0.42954932	0.146933297	0.142916331	0.872624444	0.934971644	Bacteria.Firmicutes.Clostridia.Clostridiales.Lachnospiraceae.Coprococcus_1	DSG3
104825	ENSG00000134762	rs28688431	0.47063507	0.05056616	0.812826191	0.149140278	0.164082441	-0.881875229	-0.065918309	0.758589083	0.226106129	0.442690934	0.277263991	0.519625214	0.415897036	0.084670834	0.953394348	0.934971644	Bacteria.Firmicutes.Clostridia.Clostridiales.Lachnospiraceae.Coprococcus_1	DSC3
104826	ENSG00000134779	rs948636	0.120168234	0.049472235	0.882451337	0.507501311	0.389798429	-0.610239353	-0.043083517	-0.243366061	0.247529627	0.304830337	0.290232637	0.365184282	0.231962625	0.083622823	0.95390047	0.934971644	Bacteria.Firmicutes.Clostridia.Clostridiales.Lachnospiraceae.Coprococcus_1	TPGS2
104827	ENSG00000134809	rs2848626	0.019011149	0.008455435	0.230932299	0.200991021	1.672928098	-1.032602844	-0.907134261	0.543074974	0.695495337	0.38018778	0.750138914	0.420392477	0.094160465	0.028640575	0.866411272	0.934971644	Bacteria.Firmicutes.Clostridia.Clostridiales.Lachnospiraceae.Coprococcus_1	TIMM10
104828	ENSG00000134824	rs61897793	0.310209871	5.49682932807917e-05	0.275522416	0.725490322	-0.18520976	0.887133354	-0.236479851	-0.105654521	0.181087085	0.205458652	0.215041801	0.299599945	0.352555616	0.001210606	0.883353278	0.934971644	Bacteria.Firmicutes.Clostridia.Clostridiales.Lachnospiraceae.Coprococcus_1	FADS2
104829	ENSG00000134852	rs7667741	0.505089138	0.875230912	0.477582909	0.986554778	-0.205640979	0.040174902	0.266344653	0.005514134	0.306824142	0.254855795	0.372861305	0.325955313	0.431939421	0.451161852	0.932402354	0.942789547	Bacteria.Firmicutes.Clostridia.Clostridiales.Lachnospiraceae.Coprococcus_1	CLOCK
104830	ENSG00000134864	rs4772310	0.883140323	0.961131987	0.504484353	0.097129019	0.027490943	-0.013102966	0.158514544	-0.52666736	0.186293095	0.267837365	0.236173059	0.312891743	0.518233246	0.473449603	0.934206756	0.933051933	Bacteria.Firmicutes.Clostridia.Clostridiales.Lachnospiraceae.Coprococcus_1	GGACT
104831	ENSG00000134882	rs912130	0.74543727	0.4483079	0.655766889	0.938933211	0.150786981	-0.224122847	0.248289539	-0.027355552	0.462472091	0.293793703	0.554431468	0.355693257	0.490484899	0.309015082	0.939668907	0.9373702	Bacteria.Firmicutes.Clostridia.Clostridiales.Lachnospiraceae.Coprococcus_1	UBAC2
104832	ENSG00000134900	rs678994	0.782310179	0.648187622	0.923548629	0.716727106	-0.102202708	0.116886411	0.044798323	-0.119542154	0.36835584	0.254982784	0.465012454	0.328033794	0.493998488	0.384744587	0.954142186	0.934971644	Bacteria.Firmicutes.Clostridia.Clostridiales.Lachnospiraceae.Coprococcus_1	TPP2
104833	ENSG00000134905	rs2289461	0.276738097	0.164168674	0.933487897	0.768855131	-0.451268234	0.388288087	0.042556888	-0.099767464	0.411408297	0.275953904	0.507952759	0.338075811	0.336890411	0.1689616	0.954142186	0.934971644	Bacteria.Firmicutes.Clostridia.Clostridiales.Lachnospiraceae.Coprococcus_1	CARS2
104834	ENSG00000134962	rs7685429	0.657857276	0.722433759	0.402856591	0.0641369	-0.218793217	-0.113449316	-0.50838521	0.718540998	0.49176103	0.318007002	0.603758749	0.38153561	0.471551558	0.407685629	0.915927271	0.910726321	Bacteria.Firmicutes.Clostridia.Clostridiales.Lachnospiraceae.Coprococcus_1	KLB
104835	ENSG00000134987	rs13359107	0.641906545	0.585636413	0.795392135	0.57990122	-0.107793329	0.191706856	-0.073053761	0.240680558	0.230713229	0.349893078	0.280563669	0.432628419	0.467994925	0.365336732	0.948989826	0.934971644	Bacteria.Firmicutes.Clostridia.Clostridiales.Lachnospiraceae.Coprococcus_1	WDR36
104836	ENSG00000134996	rs10869497	0.385480801	0.57589218	0.372117312	0.838751668	0.275263563	-0.160626921	-0.346830371	0.068923087	0.315043411	0.28569537	0.385914529	0.337349962	0.384664773	0.361588316	0.907540355	0.934971644	Bacteria.Firmicutes.Clostridia.Clostridiales.Lachnospiraceae.Coprococcus_1	OSTF1
104837	ENSG00000135002	rs2643307	0.15216691	0.074962294	0.969872537	0.878636982	0.554719711	-0.518934823	0.017541529	0.053550629	0.382850121	0.286748248	0.462667523	0.349320191	0.257718215	0.106888277	0.956497721	0.936002958	Bacteria.Firmicutes.Clostridia.Clostridiales.Lachnospiraceae.Coprococcus_1	RFK
104838	ENSG00000135045	rs3824347	0.249982888	0.089051655	0.921795147	0.85738713	0.425970143	-0.618021216	0.041735806	0.075443143	0.366973648	0.358012086	0.423478624	0.418161599	0.322310014	0.118801871	0.954142186	0.935157842	Bacteria.Firmicutes.Clostridia.Clostridiales.Lachnospiraceae.Coprococcus_1	C9orf40
104839	ENSG00000135052	rs11141214	0.035551258	0.00788578	0.967246015	0.785955987	0.491794107	-0.627376947	-0.011601556	0.073900646	0.22908969	0.228825722	0.281447246	0.271006095	0.133551546	0.027679941	0.956497721	0.934971644	Bacteria.Firmicutes.Clostridia.Clostridiales.Lachnospiraceae.Coprococcus_1	GOLM1
104840	ENSG00000135063	rs7861213	0.926850012	0.859310462	0.515617886	0.414365193	-0.092373785	0.095723233	0.733032939	-0.500259942	1.002259806	0.537901965	1.121378058	0.608959962	0.53249162	0.447604311	0.934206756	0.934971644	Bacteria.Firmicutes.Clostridia.Clostridiales.Lachnospiraceae.Coprococcus_1	ENTREP1
104841	ENSG00000135069	rs3808905	0.009487847	0.048503398	0.007550454	0.066186628	0.858272278	-0.620684733	-1.115512476	0.678413687	0.321057654	0.308682897	0.404515147	0.36306082	0.068322322	0.082847377	0.679314279	0.910726321	Bacteria.Firmicutes.Clostridia.Clostridiales.Lachnospiraceae.Coprococcus_1	PSAT1
104842	ENSG00000135097	rs35842297	0.426349715	0.252485453	0.491617201	0.367288607	-0.380091249	0.441666062	0.366587865	-0.391867362	0.47483003	0.382530552	0.530015496	0.431622891	0.400041825	0.219000853	0.934206756	0.934971644	Bacteria.Firmicutes.Clostridia.Clostridiales.Lachnospiraceae.Coprococcus_1	MSI1
104843	ENSG00000135124	rs2071271	0.275846406	0.909791356	0.727525488	0.067670643	-0.255733708	0.029920477	0.100822892	0.608202836	0.232708625	0.263051114	0.288126257	0.327308249	0.336890411	0.459878553	0.942062284	0.91711124	Bacteria.Firmicutes.Clostridia.Clostridiales.Lachnospiraceae.Coprococcus_1	P2RX4
104844	ENSG00000135211	rs1544457	0.878216715	0.876763295	0.126919076	0.066072008	-0.048905986	0.054455718	0.595751913	-0.730327189	0.31791263	0.34977994	0.385308472	0.390673291	0.517524009	0.451430779	0.838935291	0.910726321	Bacteria.Firmicutes.Clostridia.Clostridiales.Lachnospiraceae.Coprococcus_1	TMEM60
104845	ENSG00000135226	rs62298872	0.001837484	1.1518411863371e-08	0.899927477	0.026963901	-0.528522989	1.802093536	0.024947656	-0.713051152	0.162694602	0.275862119	0.1976126	0.315050368	0.029760881	2.85211790936548e-06	0.95390047	0.814417199	Bacteria.Firmicutes.Clostridia.Clostridiales.Lachnospiraceae.Coprococcus_1	UGT2B28
104846	ENSG00000135253	rs75709678	0.340752023	0.14835813	0.352460606	0.160282591	-0.20143481	0.443938926	0.232662075	-0.648061337	0.209888894	0.30349884	0.248426574	0.456266196	0.366505527	0.160732629	0.895405978	0.934971644	Bacteria.Firmicutes.Clostridia.Clostridiales.Lachnospiraceae.Coprococcus_1	KCP
104847	ENSG00000135269	rs1141470	0.431605229	0.045891378	0.45586633	0.804450148	-0.172485341	0.590084182	-0.207613314	-0.091517575	0.217957316	0.289910332	0.276759412	0.368124431	0.402327499	0.080226618	0.931004051	0.934971644	Bacteria.Firmicutes.Clostridia.Clostridiales.Lachnospiraceae.Coprococcus_1	TES
104848	ENSG00000135272	rs2709517	0.197797599	0.24301631	0.078507511	0.190292912	0.365996105	-0.324676475	-0.623112318	0.430322613	0.281284755	0.275572247	0.348581144	0.325130493	0.291062332	0.214411797	0.784503685	0.934971644	Bacteria.Firmicutes.Clostridia.Clostridiales.Lachnospiraceae.Coprococcus_1	MDFIC
104849	ENSG00000135297	rs2017272	0.036230931	0.012618487	0.889650796	0.63305792	-0.851802024	0.654863891	0.071291295	-0.158193911	0.398298751	0.255257699	0.511815097	0.329783541	0.134125535	0.03645682	0.95390047	0.934971644	Bacteria.Firmicutes.Clostridia.Clostridiales.Lachnospiraceae.Coprococcus_1	MTO1
104850	ENSG00000135318	rs2753417	0.651037957	0.039339619	0.061034465	0.553593618	0.106226006	-0.622671559	0.557455141	-0.212951574	0.233759921	0.296083684	0.292428232	0.357616213	0.470230682	0.072986434	0.775425866	0.934971644	Bacteria.Firmicutes.Clostridia.Clostridiales.Lachnospiraceae.Coprococcus_1	NT5E
104851	ENSG00000135362	rs61878683	0.093990932	0.429064713	0.021047658	0.218471141	-0.464002704	0.212695469	0.788487487	-0.394970088	0.27300995	0.26728398	0.333459763	0.317852001	0.204851846	0.302281683	0.714998981	0.934971644	Bacteria.Firmicutes.Clostridia.Clostridiales.Lachnospiraceae.Coprococcus_1	PRR5L
104852	ENSG00000135390	rs916134	0.3183241	0.216881791	0.156660895	0.093444612	0.248939226	-0.348932475	-0.427425783	0.591626501	0.247546305	0.279823454	0.29828119	0.3475097	0.356842702	0.199736581	0.854474197	0.933051933	Bacteria.Firmicutes.Clostridia.Clostridiales.Lachnospiraceae.Coprococcus_1	ATP5MC2
104853	ENSG00000135437	rs3138142	0.880011347	0.675336727	0.345625656	0.767045488	-0.034119818	-0.185458867	0.271148379	-0.155419249	0.225139182	0.440797757	0.285416006	0.522445192	0.517980312	0.393281298	0.892937794	0.934971644	Bacteria.Firmicutes.Clostridia.Clostridiales.Lachnospiraceae.Coprococcus_1	RDH5
104854	ENSG00000135476	rs1056692	0.0344423	0.00418597	0.647510554	0.553783641	0.5948375	-0.899326142	-0.142431253	0.205556655	0.275350213	0.3029511	0.310066691	0.345363609	0.131264361	0.01937524	0.939668907	0.934971644	Bacteria.Firmicutes.Clostridia.Clostridiales.Lachnospiraceae.Coprococcus_1	ESPL1
104855	ENSG00000135506	rs701008	0.090991082	0.225328656	0.405861515	0.598330611	0.424403606	-0.38986368	-0.26011337	0.194849569	0.2473731	0.31848708	0.310903178	0.368056473	0.201939749	0.204252831	0.916904854	0.934971644	Bacteria.Firmicutes.Clostridia.Clostridiales.Lachnospiraceae.Coprococcus_1	OS9
104856	ENSG00000135535	rs1358997	0.378626116	0.965306941	0.462728209	0.400086714	-0.26237329	-0.012650889	0.260002735	0.308935997	0.295971449	0.289739773	0.351957539	0.364728793	0.380818751	0.474590223	0.931718043	0.934971644	Bacteria.Firmicutes.Clostridia.Clostridiales.Lachnospiraceae.Coprococcus_1	CD164
104857	ENSG00000135541	rs13197384	0.230370525	0.022729599	0.732571396	0.443294257	0.290310541	-0.507089292	-0.097645189	0.219473543	0.239774968	0.21731452	0.284531496	0.284531496	0.311251898	0.053433849	0.942062284	0.934971644	Bacteria.Firmicutes.Clostridia.Clostridiales.Lachnospiraceae.Coprococcus_1	AHI1
104858	ENSG00000135587	rs9487093	0.388883195	0.026812271	0.673414143	0.981386715	-0.245674852	0.634435218	-0.144180439	-0.008557961	0.283212895	0.280025957	0.340544475	0.365406898	0.386293235	0.058452075	0.939668907	0.941953905	Bacteria.Firmicutes.Clostridia.Clostridiales.Lachnospiraceae.Coprococcus_1	SMPD2
104859	ENSG00000135596	rs6907769	0.238319283	0.727805864	0.070475884	0.92736427	0.222881611	0.14112536	-0.419904454	0.042143543	0.187273107	0.403733534	0.228326653	0.460506049	0.313826459	0.408516984	0.784503685	0.936002958	Bacteria.Firmicutes.Clostridia.Clostridiales.Lachnospiraceae.Coprococcus_1	MICAL1
104860	ENSG00000135686	rs883135	0.302809447	0.022812067	0.904933672	0.380458138	0.203813008	-0.544681667	-0.02976276	0.251185089	0.196226136	0.233572285	0.248233732	0.284448454	0.34977972	0.053486964	0.953989364	0.934971644	Bacteria.Firmicutes.Clostridia.Clostridiales.Lachnospiraceae.Coprococcus_1	KLHL36
104861	ENSG00000135698	rs2303261	0.126133125	0.186291889	0.859324695	0.894971787	0.784815177	-0.437521775	-0.112721547	-0.053105213	0.506517514	0.327549575	0.633486147	0.40069287	0.238147332	0.181679848	0.95390047	0.936002958	Bacteria.Firmicutes.Clostridia.Clostridiales.Lachnospiraceae.Coprococcus_1	MPHOSPH6
104862	ENSG00000135766	rs1416911	0.027811097	0.034798944	0.062226345	0.789584427	-0.496079099	0.697535003	0.518938705	-0.11373297	0.220436284	0.323548296	0.273508167	0.424452088	0.117903495	0.068548359	0.783104105	0.934971644	Bacteria.Firmicutes.Clostridia.Clostridiales.Lachnospiraceae.Coprococcus_1	EGLN1
104863	ENSG00000135775	rs3827743	0.318136782	0.475637465	0.979976338	0.561641937	-0.443789024	0.212675052	0.013342591	0.21100111	0.441133733	0.296411968	0.529565632	0.36167392	0.356842702	0.320556516	0.958246937	0.934971644	Bacteria.Firmicutes.Clostridia.Clostridiales.Lachnospiraceae.Coprococcus_1	COG2
104864	ENSG00000135778	rs12743233	0.557361621	0.037714192	0.109685009	0.347990747	0.124671795	-0.798554244	0.418172378	-0.432469499	0.211375551	0.376444203	0.257842897	0.457479347	0.450322935	0.071406109	0.823710533	0.934971644	Bacteria.Firmicutes.Clostridia.Clostridiales.Lachnospiraceae.Coprococcus_1	NTPCR
104865	ENSG00000135828	rs1048254	0.010800861	0.089019301	0.104784945	0.875878857	-0.662457894	0.492015986	0.525156418	0.054381807	0.252400767	0.284989302	0.31923196	0.346795595	0.072885005	0.118801871	0.80919939	0.936002958	Bacteria.Firmicutes.Clostridia.Clostridiales.Lachnospiraceae.Coprococcus_1	RNASEL
104866	ENSG00000135837	rs3767201	0.696789215	0.57155946	0.831193162	0.672176115	0.277407107	-0.234402301	-0.17506445	0.203175151	0.708774408	0.412215078	0.81794111	0.477959605	0.482638616	0.359694921	0.95390047	0.934971644	Bacteria.Firmicutes.Clostridia.Clostridiales.Lachnospiraceae.Coprococcus_1	CEP350
104867	ENSG00000135845	rs60302909	0.309084094	0.112729381	0.903787857	0.834900788	0.262264979	-0.509320919	-0.037598039	-0.093752362	0.255826349	0.316784236	0.309830325	0.448021465	0.352555616	0.135667727	0.953989364	0.934971644	Bacteria.Firmicutes.Clostridia.Clostridiales.Lachnospiraceae.Coprococcus_1	PIGC
104868	ENSG00000135913	rs500317	0.147092319	0.074675873	0.317992614	0.232564117	0.542409719	-0.458782921	-0.453445563	0.378111625	0.369642616	0.253254267	0.450597201	0.313780096	0.253485333	0.106802152	0.890353514	0.934971644	Bacteria.Firmicutes.Clostridia.Clostridiales.Lachnospiraceae.Coprococcus_1	USP37
104869	ENSG00000135951	rs4850897	0.000165275	0.000497471	0.049955224	0.285397999	-1.389679793	0.891248485	0.828692421	-0.315206486	0.34751218	0.243100034	0.414856461	0.292632041	0.005877135	0.005290504	0.772849599	0.934971644	Bacteria.Firmicutes.Clostridia.Clostridiales.Lachnospiraceae.Coprococcus_1	TSGA10
104870	ENSG00000135956	rs2301707	0.340341445	0.87592015	0.886161622	0.059230981	-0.237124189	0.048005704	0.042165516	0.70196777	0.246864653	0.306237587	0.293374618	0.3655829	0.366505527	0.451287448	0.95390047	0.90547771	Bacteria.Firmicutes.Clostridia.Clostridiales.Lachnospiraceae.Coprococcus_1	TMEM127
104871	ENSG00000135976	rs140729730	0.262895906	0.141232162	0.89061529	0.841580445	-0.478330112	0.385931165	-0.071755654	-0.064186079	0.423540161	0.259127629	0.519720932	0.319853236	0.330358029	0.156145881	0.95390047	0.934971644	Bacteria.Firmicutes.Clostridia.Clostridiales.Lachnospiraceae.Coprococcus_1	ANKRD36
104872	ENSG00000136011	rs6539083	0.911669786	0.411861901	0.07258644	0.292573631	-0.032513863	-0.214469184	0.652363996	-0.322412031	0.291956637	0.259668135	0.357446948	0.303848474	0.526874084	0.295760059	0.784503685	0.934971644	Bacteria.Firmicutes.Clostridia.Clostridiales.Lachnospiraceae.Coprococcus_1	STAB2
104873	ENSG00000136021	rs7960152	0.350400357	0.227596246	0.907319115	0.951296074	0.510864046	-0.379352444	0.081908164	0.024948091	0.543134713	0.31143448	0.700815711	0.406880485	0.369857271	0.205578214	0.953989364	0.9373702	Bacteria.Firmicutes.Clostridia.Clostridiales.Lachnospiraceae.Coprococcus_1	SCYL2
104874	ENSG00000136045	rs2287217	0.7271732	0.160572466	0.706936967	0.644586846	-0.084497064	0.473855327	-0.107737178	-0.20397583	0.241146135	0.333851707	0.285299469	0.44012058	0.487406998	0.167475774	0.939668907	0.934971644	Bacteria.Firmicutes.Clostridia.Clostridiales.Lachnospiraceae.Coprococcus_1	PWP1
104875	ENSG00000136052	rs73193606	0.075872498	0.060953592	0.034411037	0.027084356	-0.487349749	0.596756586	0.680368168	-0.8105428	0.270156641	0.312944248	0.314885817	0.358418262	0.187410273	0.094206257	0.741539336	0.814417199	Bacteria.Firmicutes.Clostridia.Clostridiales.Lachnospiraceae.Coprococcus_1	SLC41A2
104876	ENSG00000136098	rs6561658	0.018537502	0.014395866	0.46206447	0.808690833	-1.098988664	0.720509717	0.37495562	-0.079626738	0.454987431	0.286516291	0.506810407	0.327542655	0.092926996	0.040457438	0.931718043	0.934971644	Bacteria.Firmicutes.Clostridia.Clostridiales.Lachnospiraceae.Coprococcus_1	NEK3
104877	ENSG00000136100	rs12430462	0.149821529	0.010241405	0.535829656	0.217887949	0.296190168	-0.815127804	-0.157095188	0.456510592	0.203232415	0.308217219	0.252385782	0.366906084	0.254911905	0.032786197	0.934241679	0.934971644	Bacteria.Firmicutes.Clostridia.Clostridiales.Lachnospiraceae.Coprococcus_1	VPS36
104878	ENSG00000136104	rs1268186	0.30596511	0.258468528	0.779646807	0.673513966	-1.492962631	0.853229302	0.433355912	-0.340476776	1.446875268	0.748444899	1.542507172	0.804444512	0.350632578	0.222335829	0.947061812	0.934971644	Bacteria.Firmicutes.Clostridia.Clostridiales.Lachnospiraceae.Coprococcus_1	RNASEH2B
104879	ENSG00000136108	rs9536079	0.110762206	0.071307778	0.452815971	0.602140839	0.703206016	-0.506558601	-0.367018292	0.169565818	0.434933584	0.276279991	0.485944064	0.323670379	0.221802543	0.103836637	0.931004051	0.934971644	Bacteria.Firmicutes.Clostridia.Clostridiales.Lachnospiraceae.Coprococcus_1	CKAP2
104880	ENSG00000136111	rs9573559	0.447023796	0.282338875	0.220398164	0.134801345	0.174534532	-0.295742208	-0.360450709	0.493517247	0.228141432	0.272807508	0.291301954	0.325907753	0.406961851	0.235389339	0.866411272	0.934971644	Bacteria.Firmicutes.Clostridia.Clostridiales.Lachnospiraceae.Coprococcus_1	TBC1D4
104881	ENSG00000136143	rs1185727	0.014771599	0.000139496	0.206218412	0.037371228	-0.622176756	1.245804415	0.387194166	-0.78655938	0.248401569	0.307692606	0.303255582	0.370101452	0.082635178	0.00219036	0.866411272	0.85888591	Bacteria.Firmicutes.Clostridia.Clostridiales.Lachnospiraceae.Coprococcus_1	SUCLA2
104882	ENSG00000136144	rs13378385	0.089290426	0.044585582	0.460116793	0.727280571	0.374944148	-0.711710733	-0.197088502	0.143504463	0.217366394	0.347484125	0.265235563	0.409715429	0.200522536	0.078714041	0.931718043	0.934971644	Bacteria.Firmicutes.Clostridia.Clostridiales.Lachnospiraceae.Coprococcus_1	RCBTB1
104883	ENSG00000136235	rs5850	0.070785102	0.03743163	0.372725315	0.718509444	0.518284763	-0.586800461	-0.296188203	0.12527602	0.282139499	0.276199055	0.32998748	0.346044728	0.182440539	0.071373571	0.907540355	0.934971644	Bacteria.Firmicutes.Clostridia.Clostridiales.Lachnospiraceae.Coprococcus_1	GPNMB
104884	ENSG00000136237	rs12334099	0.553179231	0.796545228	0.374386739	0.948668584	-0.208205019	-0.080529041	0.363619423	0.025331807	0.349279162	0.311066014	0.406533161	0.391963666	0.448644457	0.428216292	0.907540355	0.9373702	Bacteria.Firmicutes.Clostridia.Clostridiales.Lachnospiraceae.Coprococcus_1	RAPGEF5
104885	ENSG00000136247	rs11559147	0.11275798	0.070454601	0.28896719	0.419315009	-0.535863259	0.436770385	-0.478004726	0.24716166	0.333319888	0.237479206	0.447098553	0.304096643	0.223874201	0.103111235	0.884033046	0.934971644	Bacteria.Firmicutes.Clostridia.Clostridiales.Lachnospiraceae.Coprococcus_1	ZDHHC4
104886	ENSG00000136250	rs28582358	0.050515914	0.016957956	0.258382148	0.680805812	0.554285281	-0.56928713	-0.370736502	0.123526352	0.278182231	0.232296516	0.325147072	0.298936358	0.156614147	0.044599169	0.874146606	0.934971644	Bacteria.Firmicutes.Clostridia.Clostridiales.Lachnospiraceae.Coprococcus_1	AOAH
104887	ENSG00000136383	rs2340652	0.655962708	0.433114947	0.201702013	0.521476819	0.081158912	0.216922009	-0.299124981	0.207780758	0.181338585	0.275013581	0.231921852	0.322357611	0.471024852	0.303317912	0.866411272	0.934971644	Bacteria.Firmicutes.Clostridia.Clostridiales.Lachnospiraceae.Coprococcus_1	ALPK3
104888	ENSG00000136425	rs11547207	0.999512174	0.699434339	0.458854569	0.595752513	0.000163126	0.156359688	-0.241952327	0.239958588	0.265783385	0.403201258	0.324693819	0.450082562	0.549458977	0.400654344	0.931011626	0.934971644	Bacteria.Firmicutes.Clostridia.Clostridiales.Lachnospiraceae.Coprococcus_1	CIB2
104889	ENSG00000136448	rs1053733	0.941087753	0.182176075	0.153463502	0.649896776	-0.020542428	0.283137921	-0.485025403	0.117895131	0.276892751	0.209964324	0.335825106	0.258531574	0.535760991	0.179132626	0.854474197	0.934971644	Bacteria.Firmicutes.Clostridia.Clostridiales.Lachnospiraceae.Coprococcus_1	NMT1
104890	ENSG00000136449	rs753214587	0.362346246	0.169483006	0.667426084	0.437852326	0.194902613	-0.348506367	0.110915242	-0.262476797	0.212460724	0.250850517	0.256957963	0.336236008	0.373889052	0.171780616	0.939668907	0.934971644	Bacteria.Firmicutes.Clostridia.Clostridiales.Lachnospiraceae.Coprococcus_1	MYCBPAP
104891	ENSG00000136492	rs16945692	0.576466536	0.93358434	0.483842704	0.84881659	-0.122721682	0.029236079	0.187788498	-0.08022904	0.218605762	0.349465468	0.266680978	0.419191218	0.455693913	0.466308035	0.932402354	0.934971644	Bacteria.Firmicutes.Clostridia.Clostridiales.Lachnospiraceae.Coprococcus_1	BRIP1
104892	ENSG00000136630	rs3820355	0.490374114	0.31452727	0.126314605	0.789023767	0.139858546	0.490065617	-0.384929091	-0.158605907	0.201627393	0.483485503	0.248553314	0.590306329	0.42610134	0.251299577	0.838935291	0.934971644	Bacteria.Firmicutes.Clostridia.Clostridiales.Lachnospiraceae.Coprococcus_1	HLX
104893	ENSG00000136682	rs2262085	0.505602268	0.13197983	0.6924006	0.643837141	-0.176915566	0.48710063	-0.120468562	0.183113411	0.264284177	0.319300568	0.303168933	0.394210735	0.432079255	0.14971499	0.939668907	0.934971644	Bacteria.Firmicutes.Clostridia.Clostridiales.Lachnospiraceae.Coprococcus_1	ZNG1B
104894	ENSG00000136689	rs452204	0.025456007	0.069739848	0.294612151	0.45498241	0.648471961	-0.45780225	-0.359926494	-0.23538956	0.283537804	0.248264294	0.340650703	0.313169218	0.113417865	0.102483	0.884033046	0.934971644	Bacteria.Firmicutes.Clostridia.Clostridiales.Lachnospiraceae.Coprococcus_1	IL1RN
104895	ENSG00000136710	rs56017827	0.016578766	0.008777803	0.255211609	0.545271268	-0.577510731	0.785652516	0.331103116	-0.226149655	0.234799099	0.290746647	0.288439097	0.371924361	0.087445113	0.02931368	0.874146606	0.934971644	Bacteria.Firmicutes.Clostridia.Clostridiales.Lachnospiraceae.Coprococcus_1	CCDC115
104896	ENSG00000136783	rs200513709	0.619554035	0.305439883	0.094906878	0.30708546	-0.098557694	-0.232160061	0.40882598	-0.29359358	0.197561259	0.224747155	0.241229148	0.285195585	0.464515658	0.247264456	0.789360929	0.934971644	Bacteria.Firmicutes.Clostridia.Clostridiales.Lachnospiraceae.Coprococcus_1	NIPSNAP3A
104897	ENSG00000136816	rs12634	0.648653658	0.006076494	0.002676665	0.469210516	-0.089181803	-0.662547305	0.738047339	-0.212353214	0.194823507	0.233585179	0.236364365	0.291682413	0.470230682	0.02358529	0.578433318	0.934971644	Bacteria.Firmicutes.Clostridia.Clostridiales.Lachnospiraceae.Coprococcus_1	TOR1B
104898	ENSG00000136819	rs41278736	0.844960114	0.468775966	0.837344144	0.535726148	-0.044964921	-0.357955249	0.057631951	0.358910277	0.229020808	0.491194911	0.279608619	0.576470854	0.507536845	0.317609503	0.95390047	0.934971644	Bacteria.Firmicutes.Clostridia.Clostridiales.Lachnospiraceae.Coprococcus_1	C9orf78
104899	ENSG00000136826	rs2236599	0.731965099	0.603653934	0.656680603	0.370049031	-0.077742269	-0.133278385	0.119961108	0.293441888	0.226002377	0.255470449	0.268636771	0.325092364	0.488945965	0.372030119	0.939668907	0.934971644	Bacteria.Firmicutes.Clostridia.Clostridiales.Lachnospiraceae.Coprococcus_1	KLF4
104900	ENSG00000136830	rs10760483	0.693656474	0.790422043	0.469383633	0.575592826	-0.124868535	0.086125725	0.268846015	-0.215373732	0.315600914	0.322737902	0.369423813	0.382768558	0.482162192	0.426004112	0.932402354	0.934971644	Bacteria.Firmicutes.Clostridia.Clostridiales.Lachnospiraceae.Coprococcus_1	NIBAN2
104901	ENSG00000136856	rs7848126	0.947053579	0.047578952	0.626037733	0.290142956	-0.014699527	0.6438543	-0.134781841	-0.441083867	0.220500715	0.318843507	0.275267705	0.413580673	0.537499778	0.081924804	0.939668907	0.934971644	Bacteria.Firmicutes.Clostridia.Clostridiales.Lachnospiraceae.Coprococcus_1	SLC2A8
104902	ENSG00000136867	rs7045922	0.171721152	0.038726339	0.756936943	0.998202532	0.322406596	-0.593212713	-0.091996536	0.000836848	0.233299975	0.281164092	0.295986287	0.370045288	0.271160796	0.072526438	0.946069015	0.943068836	Bacteria.Firmicutes.Clostridia.Clostridiales.Lachnospiraceae.Coprococcus_1	SLC31A2
104903	ENSG00000136868	rs75939479	0.599811928	0.90488213	0.550632145	0.900728512	0.11405674	-0.044464948	-0.159484707	0.059118118	0.216321991	0.370654129	0.265834486	0.472078849	0.459285025	0.458573046	0.936251539	0.936002958	Bacteria.Firmicutes.Clostridia.Clostridiales.Lachnospiraceae.Coprococcus_1	SLC31A1
104904	ENSG00000136874	rs2791335	0.582104611	0.117801686	0.571145772	0.90456815	0.170137994	-0.355125594	0.219593799	0.035119109	0.307618052	0.22404269	0.385757169	0.291780525	0.455998776	0.139199603	0.939668907	0.936002958	Bacteria.Firmicutes.Clostridia.Clostridiales.Lachnospiraceae.Coprococcus_1	STX17
104905	ENSG00000136908	rs6478802	0.21854339	0.222238918	0.599430898	0.641911159	0.961910369	-0.531941717	-0.485580415	0.241886867	0.774219827	0.43163072	0.919997112	0.517724753	0.306307078	0.202996964	0.939668907	0.934971644	Bacteria.Firmicutes.Clostridia.Clostridiales.Lachnospiraceae.Coprococcus_1	DPM2
104906	ENSG00000136932	rs7853349	0.874758482	0.721340171	0.692960934	0.266003355	-0.043963425	-0.10636896	-0.134538652	0.398346414	0.277827968	0.296938331	0.339229366	0.355042357	0.51683594	0.407454583	0.939668907	0.934971644	Bacteria.Firmicutes.Clostridia.Clostridiales.Lachnospiraceae.Coprococcus_1	TRMO
104907	ENSG00000136935	rs2274556	0.285911761	0.053256949	0.350368954	0.917295071	0.440479149	-0.53090888	0.461058978	-0.034755114	0.409373111	0.269677862	0.490151353	0.333394954	0.340726966	0.087214724	0.894393989	0.936002958	Bacteria.Firmicutes.Clostridia.Clostridiales.Lachnospiraceae.Coprococcus_1	GOLGA1
104908	ENSG00000136937	rs7853179	0.835030187	0.120577215	0.308231012	0.868005488	0.049719596	-0.517809008	0.294391314	0.06767146	0.237787926	0.329188404	0.286653989	0.405580888	0.506452265	0.141636216	0.884033046	0.936002958	Bacteria.Firmicutes.Clostridia.Clostridiales.Lachnospiraceae.Coprococcus_1	NCBP1
104909	ENSG00000136982	rs4455866	0.042459139	0.526447202	0.091606082	0.95506136	0.375602242	-0.284504029	-0.387230737	-0.027577224	0.181476476	0.446723355	0.226144683	0.487489482	0.142760569	0.343526036	0.789360929	0.9373702	Bacteria.Firmicutes.Clostridia.Clostridiales.Lachnospiraceae.Coprococcus_1	DSCC1
104910	ENSG00000137054	rs2296776	0.122898739	0.026064179	0.26155752	0.162574845	0.30628854	-1.235636196	-0.285046071	0.841244568	0.195956724	0.542579599	0.251681831	0.595574028	0.234999525	0.057775975	0.874146606	0.934971644	Bacteria.Firmicutes.Clostridia.Clostridiales.Lachnospiraceae.Coprococcus_1	POLR1E
104911	ENSG00000137106	rs59967810	0.066888568	0.213605132	0.974314564	0.220210996	-0.399248648	0.393804002	-0.008570768	0.439450789	0.214229178	0.313533589	0.265170843	0.355000968	0.178653517	0.198513865	0.957729392	0.934971644	Bacteria.Firmicutes.Clostridia.Clostridiales.Lachnospiraceae.Coprococcus_1	GRHPR
104912	ENSG00000137168	rs3778016	0.482567103	0.697058721	0.427093613	0.807635282	0.29207736	-0.103638851	-0.389249796	0.082227421	0.413570859	0.265045134	0.487058124	0.33634683	0.422754614	0.400313595	0.923099621	0.934971644	Bacteria.Firmicutes.Clostridia.Clostridiales.Lachnospiraceae.Coprococcus_1	PPIL1
104913	ENSG00000137185	rs1150690	0.77029804	0.948317196	0.871656032	0.828971614	-0.107918157	0.019698452	0.069719316	0.076574295	0.368061372	0.30272249	0.429850695	0.353052176	0.493070813	0.470116143	0.95390047	0.934971644	Bacteria.Firmicutes.Clostridia.Clostridiales.Lachnospiraceae.Coprococcus_1	ZSCAN9
104914	ENSG00000137210	rs2018035	0.047075728	0.044757965	0.283689667	0.450972173	-0.499747844	0.961430609	0.326216509	-0.443206119	0.246901283	0.469798005	0.301771688	0.58442145	0.149251545	0.078879178	0.884033046	0.934971644	Bacteria.Firmicutes.Clostridia.Clostridiales.Lachnospiraceae.Coprococcus_1	TMEM14B
104915	ENSG00000137225	rs12528613	0.244417005	0.015081232	0.559431657	0.391546161	-0.352273102	0.93936654	-0.202595664	-0.358474298	0.299894174	0.376250976	0.345308819	0.415589402	0.317778049	0.041581495	0.938018489	0.934971644	Bacteria.Firmicutes.Clostridia.Clostridiales.Lachnospiraceae.Coprococcus_1	CAPN11
104916	ENSG00000137266	rs9405199	0.831746323	0.575984775	0.676446705	0.431359451	-0.068221436	-0.171899987	0.162203445	0.307732295	0.319810429	0.305820316	0.386928821	0.388650738	0.505241004	0.361588316	0.939668907	0.934971644	Bacteria.Firmicutes.Clostridia.Clostridiales.Lachnospiraceae.Coprococcus_1	SLC22A23
104917	ENSG00000137269	rs1543356	0.614366188	0.726180931	0.994296891	0.84910081	-0.272582761	0.124704228	0.004480839	0.078055598	0.538392722	0.354548655	0.624472967	0.408612874	0.462516792	0.408516984	0.95908005	0.934971644	Bacteria.Firmicutes.Clostridia.Clostridiales.Lachnospiraceae.Coprococcus_1	LRRC1
104918	ENSG00000137274	rs7765391	0.35401125	0.331516535	0.325236139	0.320062425	-0.501589912	0.299993729	0.689836378	-0.402207307	0.537315679	0.306624613	0.695921164	0.401407147	0.37001765	0.258533171	0.890353514	0.934971644	Bacteria.Firmicutes.Clostridia.Clostridiales.Lachnospiraceae.Coprococcus_1	BPHL
104919	ENSG00000137338	rs11756111	0.568609637	0.020941079	0.330444268	0.832183692	-0.123323193	0.705142548	-0.257786962	-0.079948661	0.215216988	0.297954428	0.262897045	0.375777595	0.453701804	0.051042668	0.890353514	0.934971644	Bacteria.Firmicutes.Clostridia.Clostridiales.Lachnospiraceae.Coprococcus_1	PGBD1
104920	ENSG00000137364	rs2842943	0.079916229	0.048031109	0.018049736	0.007762531	-0.58953206	0.471870606	0.978608718	-0.790900101	0.331384905	0.234164656	0.40338045	0.287861185	0.191548675	0.082222509	0.714998981	0.774056364	Bacteria.Firmicutes.Clostridia.Clostridiales.Lachnospiraceae.Coprococcus_1	TPMT
104921	ENSG00000137411	rs1043483	0.647317514	0.291271651	0.362568014	0.689976045	-0.223631717	0.290580364	-0.50804168	0.127248521	0.48655029	0.27310536	0.554067009	0.317588233	0.470230682	0.24029814	0.901820427	0.934971644	Bacteria.Firmicutes.Clostridia.Clostridiales.Lachnospiraceae.Coprococcus_1	VARS2
104922	ENSG00000137491	rs2712818	0.137015803	0.281309282	0.13366043	0.480065256	0.557809536	-0.278782736	-0.688194629	0.21735384	0.370491345	0.256608656	0.453115267	0.306007349	0.245548392	0.234640446	0.842514458	0.934971644	Bacteria.Firmicutes.Clostridia.Clostridiales.Lachnospiraceae.Coprococcus_1	SLCO2B1
104923	ENSG00000137500	rs632117	0.22190912	0.107814431	0.85842293	0.925744066	-0.326762788	0.441736871	0.0591552	-0.0346646	0.264952167	0.270906892	0.33030712	0.370494539	0.307575525	0.132298159	0.95390047	0.936002958	Bacteria.Firmicutes.Clostridia.Clostridiales.Lachnospiraceae.Coprococcus_1	CCDC90B
104924	ENSG00000137513	rs10793337	0.078684341	0.062504899	0.531371969	0.591583833	-0.616067962	0.411619077	-0.294819863	0.153180274	0.344849335	0.217182198	0.468504216	0.284082499	0.190176698	0.095597941	0.934241679	0.934971644	Bacteria.Firmicutes.Clostridia.Clostridiales.Lachnospiraceae.Coprococcus_1	NARS2
104925	ENSG00000137561	rs72659841	0.273797736	0.53081508	0.567319631	0.539977463	-0.324436319	0.17098065	0.201733498	0.202060363	0.293956532	0.271339553	0.350880154	0.327964643	0.336357469	0.34511577	0.939217152	0.934971644	Bacteria.Firmicutes.Clostridia.Clostridiales.Lachnospiraceae.Coprococcus_1	TTPA
104926	ENSG00000137563	rs3758149	0.671055878	0.374615728	0.267005754	0.124094699	-0.101277313	0.217015474	-0.316276561	0.458432945	0.237387048	0.242744318	0.282491481	0.294248864	0.475180719	0.278654374	0.875404598	0.934971644	Bacteria.Firmicutes.Clostridia.Clostridiales.Lachnospiraceae.Coprococcus_1	GGH
104927	ENSG00000137574	rs6474013	0.605171717	0.557555084	0.138662167	0.164517486	-0.511787701	0.31126387	-1.679896063	0.845007948	0.985140732	0.527994057	1.120525289	0.601046007	0.459744819	0.353998945	0.842514458	0.934971644	Bacteria.Firmicutes.Clostridia.Clostridiales.Lachnospiraceae.Coprococcus_1	TGS1
104928	ENSG00000137575	rs6987187	0.326105269	0.599343468	0.232180288	0.590000197	0.317237688	-0.127196628	-0.46589145	0.162097167	0.320615692	0.240933217	0.386304003	0.299337036	0.360559546	0.370267649	0.866411272	0.934971644	Bacteria.Firmicutes.Clostridia.Clostridiales.Lachnospiraceae.Coprococcus_1	SDCBP
104929	ENSG00000137672	rs10791538	0.006350741	0.012093443	0.007774329	0.046176496	0.70655423	-0.903907675	-0.792443245	0.865903551	0.250504389	0.350115472	0.288481326	0.425996583	0.056812335	0.03597905	0.679314279	0.883483611	Bacteria.Firmicutes.Clostridia.Clostridiales.Lachnospiraceae.Coprococcus_1	TRPC6
104930	ENSG00000137674	rs1784430	0.00567775	0.001355395	0.035694412	0.02149697	0.992585474	-0.830533132	-0.875007785	0.708728383	0.34696469	0.248034239	0.407927521	0.30081359	0.053132539	0.009716719	0.741539336	0.793712544	Bacteria.Firmicutes.Clostridia.Clostridiales.Lachnospiraceae.Coprococcus_1	MMP20
104931	ENSG00000137675	rs2846707	0.450316048	0.710626389	0.922221542	0.563367888	0.375613794	-0.130319099	-0.055307134	-0.228627722	0.494572429	0.349715519	0.564268753	0.393626821	0.40804848	0.404299492	0.954142186	0.934971644	Bacteria.Firmicutes.Clostridia.Clostridiales.Lachnospiraceae.Coprococcus_1	MMP27
104932	ENSG00000137693	rs1426395	0.537274257	0.596658974	0.856109859	0.835629748	0.262479386	-0.161057493	-0.087020141	-0.07541689	0.423196208	0.302838203	0.47800068	0.362022529	0.44387249	0.36947153	0.95390047	0.934971644	Bacteria.Firmicutes.Clostridia.Clostridiales.Lachnospiraceae.Coprococcus_1	YAP1
104933	ENSG00000137700	rs7110743	0.887735279	0.880949319	0.788676514	0.956031238	-0.041015638	-0.044987423	0.098316636	-0.021853697	0.289402202	0.299205923	0.365302908	0.394843824	0.519215727	0.452282684	0.948989826	0.9373702	Bacteria.Firmicutes.Clostridia.Clostridiales.Lachnospiraceae.Coprococcus_1	SLC37A4
104934	ENSG00000137714	rs10891121	0.126916717	0.085198479	0.491726789	0.568690247	-0.424337807	0.412949414	0.228192452	-0.160346057	0.27444296	0.236250729	0.330006156	0.279885791	0.238416996	0.116057087	0.934206756	0.934971644	Bacteria.Firmicutes.Clostridia.Clostridiales.Lachnospiraceae.Coprococcus_1	FDX1
104935	ENSG00000137720	rs35581942	0.38284468	0.005441417	0.868386902	0.098111719	0.227098109	-0.817865192	0.051560602	0.565841632	0.258471851	0.284380865	0.309926381	0.337173259	0.382629186	0.022385645	0.95390047	0.933051933	Bacteria.Firmicutes.Clostridia.Clostridiales.Lachnospiraceae.Coprococcus_1	C11orf1
104936	ENSG00000137760	rs60431822	0.20439824	0.098321885	0.758914243	0.511226561	-0.399447438	0.495639324	0.111518832	-0.226978351	0.311582717	0.295529773	0.361836947	0.343613178	0.294987613	0.125475935	0.94611803	0.934971644	Bacteria.Firmicutes.Clostridia.Clostridiales.Lachnospiraceae.Coprococcus_1	ALKBH8
104937	ENSG00000137764	rs11635396	0.238004694	0.68429217	0.14459795	0.827240984	-0.286210477	0.156914701	0.425992977	-0.095371791	0.240321421	0.384179302	0.288485959	0.435243517	0.313826459	0.396686314	0.845782814	0.934971644	Bacteria.Firmicutes.Clostridia.Clostridiales.Lachnospiraceae.Coprococcus_1	MAP2K5
104938	ENSG00000137804	rs4368143	0.030712044	0.007647285	0.887664362	0.682155348	-0.551883818	0.642971367	-0.047060518	-0.115971458	0.249844642	0.233554023	0.331843208	0.281916011	0.124236463	0.027338018	0.95390047	0.934971644	Bacteria.Firmicutes.Clostridia.Clostridiales.Lachnospiraceae.Coprococcus_1	NUSAP1
104939	ENSG00000137815	rs1942	0.813049181	0.8121671	0.420405888	0.324844866	-0.066638816	0.061839507	0.305900706	-0.314830035	0.280635357	0.259177448	0.377255231	0.317348352	0.500737321	0.433474129	0.921484672	0.934971644	Bacteria.Firmicutes.Clostridia.Clostridiales.Lachnospiraceae.Coprococcus_1	RTF1
104940	ENSG00000137821	rs56119292	0.341491247	0.165862824	0.822229765	0.44869584	-0.285504713	0.434465061	0.081136667	-0.272210107	0.297946194	0.310030715	0.359667675	0.357135937	0.366911943	0.170016061	0.95390047	0.934971644	Bacteria.Firmicutes.Clostridia.Clostridiales.Lachnospiraceae.Coprococcus_1	LRRC49
104941	ENSG00000137831	rs74021852	0.042493894	0.000813099	0.71497705	0.22104839	0.500185977	-0.964899252	-0.108578279	0.409638477	0.24171246	0.274707068	0.296033905	0.331525634	0.142760569	0.006917715	0.939668907	0.934971644	Bacteria.Firmicutes.Clostridia.Clostridiales.Lachnospiraceae.Coprococcus_1	UACA
104942	ENSG00000137845	rs514049	0.005418971	0.025898066	0.054949296	0.387610314	-0.762989207	0.515761236	0.67024906	-0.256645574	0.26516402	0.226213462	0.342930808	0.295062657	0.051782229	0.057550561	0.772849599	0.934971644	Bacteria.Firmicutes.Clostridia.Clostridiales.Lachnospiraceae.Coprococcus_1	ADAM10
104943	ENSG00000137876	rs9300	0.651725194	0.441184127	0.918103055	0.434785965	-0.10652584	0.276086676	0.030083802	-0.350547073	0.234915925	0.35626764	0.291442087	0.446049556	0.470230682	0.306588657	0.953989364	0.934971644	Bacteria.Firmicutes.Clostridia.Clostridiales.Lachnospiraceae.Coprococcus_1	RSL24D1
104944	ENSG00000137877	rs11070353	0.027789713	0.042285311	0.397277858	0.879142493	0.582259078	-0.52591796	-0.262596973	0.046084331	0.258694178	0.253882404	0.308170051	0.301883629	0.117903495	0.076158107	0.915293633	0.936002958	Bacteria.Firmicutes.Clostridia.Clostridiales.Lachnospiraceae.Coprococcus_1	SPTBN5
104945	ENSG00000137944	rs12120164	0.041187909	0.00025075	0.687424821	0.503329524	0.531717626	-0.759755209	-0.122135727	0.176204849	0.255263247	0.196074018	0.302199545	0.261817797	0.141036666	0.003388937	0.939668907	0.934971644	Bacteria.Firmicutes.Clostridia.Clostridiales.Lachnospiraceae.Coprococcus_1	KYAT3
104946	ENSG00000137976	rs12029581	0.382391292	0.258209305	0.649621411	0.838329442	-0.290521316	0.314567011	-0.177024973	0.067585993	0.330340253	0.275783605	0.387869611	0.329929171	0.382629186	0.222326929	0.939668907	0.934971644	Bacteria.Firmicutes.Clostridia.Clostridiales.Lachnospiraceae.Coprococcus_1	DNASE2B
104947	ENSG00000138028	rs6749216	0.195535248	0.098883022	0.61855221	0.638076442	-0.448139406	0.487923471	0.204859184	-0.162942829	0.342656912	0.291424435	0.409471105	0.344774268	0.289364224	0.125653529	0.939668907	0.934971644	Bacteria.Firmicutes.Clostridia.Clostridiales.Lachnospiraceae.Coprococcus_1	CGREF1
104948	ENSG00000138031	rs2384061	0.067240646	0.010967991	0.614881846	0.8897865	-0.451414928	0.698842619	-0.159875697	-0.043418752	0.242541134	0.266853251	0.316240353	0.312098625	0.178723884	0.033987113	0.939668907	0.936002958	Bacteria.Firmicutes.Clostridia.Clostridiales.Lachnospiraceae.Coprococcus_1	ADCY3
104949	ENSG00000138035	rs782641	0.316168544	0.432436252	0.817300167	0.69956079	0.272792452	-0.228046044	-0.077929791	-0.132333608	0.270051143	0.28868846	0.335966594	0.341396891	0.356218289	0.303317912	0.95390047	0.934971644	Bacteria.Firmicutes.Clostridia.Clostridiales.Lachnospiraceae.Coprococcus_1	PNPT1
104950	ENSG00000138036	rs7565517	0.19853498	0.142516171	0.446811577	0.371672406	0.645606402	-0.457015014	-0.463380376	0.33739943	0.497004784	0.307862804	0.605419923	0.37506955	0.291303045	0.15643962	0.928783214	0.934971644	Bacteria.Firmicutes.Clostridia.Clostridiales.Lachnospiraceae.Coprococcus_1	DYNC2LI1
104951	ENSG00000138050	rs12620957	0.483465078	0.072165463	0.02694086	0.243943038	-0.165933848	0.348856381	-0.727938243	0.311948623	0.235440718	0.190858484	0.321577632	0.265295921	0.422993842	0.104420827	0.714998981	0.934971644	Bacteria.Firmicutes.Clostridia.Clostridiales.Lachnospiraceae.Coprococcus_1	THUMPD2
104952	ENSG00000138061	rs2447751	0.082455321	0.235002549	0.104625452	0.285838708	0.411764906	-0.389211725	-0.469716356	0.420139933	0.23344589	0.32469899	0.28539722	0.3904105	0.192904802	0.209618642	0.80919939	0.934971644	Bacteria.Firmicutes.Clostridia.Clostridiales.Lachnospiraceae.Coprococcus_1	CYP1B1
104953	ENSG00000138074	rs2580759	0.192119136	0.335276216	0.389104651	0.950751321	0.327425804	-0.280497759	-0.259660291	-0.023590858	0.248420223	0.288952466	0.299475857	0.380484055	0.287710036	0.259878348	0.913065642	0.9373702	Bacteria.Firmicutes.Clostridia.Clostridiales.Lachnospiraceae.Coprococcus_1	SLC5A6
104954	ENSG00000138075	rs4245791	0.373596773	0.164129571	0.946810265	0.59843846	-0.513107065	0.530897418	-0.043055073	-0.222893954	0.572709555	0.377269949	0.6428901	0.421154656	0.378951054	0.1689616	0.95627005	0.934971644	Bacteria.Firmicutes.Clostridia.Clostridiales.Lachnospiraceae.Coprococcus_1	ABCG5
104955	ENSG00000138085	rs11126918	0.074961075	0.023936408	0.139436509	0.060492151	-0.451943379	0.671677373	0.450443424	-0.730716108	0.249729658	0.290475548	0.301054409	0.382489605	0.186223005	0.054906662	0.842514458	0.910068399	Bacteria.Firmicutes.Clostridia.Clostridiales.Lachnospiraceae.Coprococcus_1	ATRAID
104956	ENSG00000138095	rs10201625	0.103871275	0.113126472	0.260854769	0.674111711	-0.456445274	0.468757387	0.3766073	-0.163087887	0.276718216	0.291882803	0.332031492	0.386078866	0.214360341	0.135739994	0.874146606	0.934971644	Bacteria.Firmicutes.Clostridia.Clostridiales.Lachnospiraceae.Coprococcus_1	LRPPRC
104957	ENSG00000138111	rs3740409	0.149501645	0.005320434	0.630931651	0.376186048	-0.274866499	1.119669317	0.115144622	-0.429857674	0.188450571	0.388240321	0.238543632	0.482414165	0.25484627	0.022209643	0.939668907	0.934971644	Bacteria.Firmicutes.Clostridia.Clostridiales.Lachnospiraceae.Coprococcus_1	MFSD13A
104958	ENSG00000138115	rs61887989	0.015131859	0.006121871	0.832139265	0.83079048	-0.740371348	0.839878597	0.07366711	-0.072931264	0.296701224	0.29638405	0.346159763	0.339927913	0.083727917	0.02358529	0.95390047	0.934971644	Bacteria.Firmicutes.Clostridia.Clostridiales.Lachnospiraceae.Coprococcus_1	CYP2C8
104959	ENSG00000138134	rs4145760	0.511539492	0.120444438	0.977886606	0.495431692	-0.142863963	0.742998637	0.00735496	-0.364511001	0.216436717	0.472176812	0.264324728	0.531702147	0.433547245	0.141573328	0.958052434	0.934971644	Bacteria.Firmicutes.Clostridia.Clostridiales.Lachnospiraceae.Coprococcus_1	STAMBPL1
104960	ENSG00000138138	rs10788567	0.145686075	0.236588486	0.464271558	0.943012994	-0.480467727	0.371642876	0.281556571	-0.028244641	0.326272735	0.311105177	0.382457723	0.393596887	0.252211048	0.21040301	0.931718043	0.9373702	Bacteria.Firmicutes.Clostridia.Clostridiales.Lachnospiraceae.Coprococcus_1	ATAD1
104961	ENSG00000138182	rs2900752	0.568925783	0.670609214	0.228145498	0.305360405	0.231240958	-0.113673903	-0.689820186	0.372524656	0.403880277	0.266059413	0.56699398	0.360570147	0.453752469	0.391805308	0.866411272	0.934971644	Bacteria.Firmicutes.Clostridia.Clostridiales.Lachnospiraceae.Coprococcus_1	KIF20B
104962	ENSG00000138185	rs2051052	0.233265505	0.661434995	0.050254259	0.311567609	0.289148778	-0.105685518	-0.684039978	0.302462564	0.240317755	0.24022335	0.342901271	0.296567543	0.312049022	0.388861323	0.772849599	0.934971644	Bacteria.Firmicutes.Clostridia.Clostridiales.Lachnospiraceae.Coprococcus_1	ENTPD1
104963	ENSG00000138193	rs12772469	0.167939043	0.778654293	0.008393708	0.116079017	-0.367484584	0.084646339	0.858126708	-0.59700528	0.263539574	0.299906375	0.315634017	0.37483818	0.269603736	0.424164388	0.679314279	0.934971644	Bacteria.Firmicutes.Clostridia.Clostridiales.Lachnospiraceae.Coprococcus_1	PLCE1
104964	ENSG00000138207	rs10882275	0.043840244	0.003209258	0.61490279	0.77317562	0.424993371	-0.876026561	-0.126352377	0.105290598	0.206746846	0.286228048	0.249944749	0.3637895	0.144905806	0.016243072	0.939668907	0.934971644	Bacteria.Firmicutes.Clostridia.Clostridiales.Lachnospiraceae.Coprococcus_1	RBP4
104965	ENSG00000138286	rs16915029	0.578182938	0.224656486	0.596373106	0.992367618	-0.121682592	0.452593311	0.144006079	-0.004656974	0.217736631	0.369190421	0.270565048	0.484960841	0.455924786	0.203953963	0.939668907	0.943020356	Bacteria.Firmicutes.Clostridia.Clostridiales.Lachnospiraceae.Coprococcus_1	FAM149B1
104966	ENSG00000138303	rs7073342	0.678549965	0.689159158	0.792586584	0.92551389	0.182719572	-0.157044187	-0.130651478	0.040880958	0.438895902	0.390864696	0.494822201	0.435580619	0.477607861	0.397444416	0.948989826	0.936002958	Bacteria.Firmicutes.Clostridia.Clostridiales.Lachnospiraceae.Coprococcus_1	ASCC1
104967	ENSG00000138326	rs12572510	0.687174512	0.786232943	0.798096019	0.625049085	0.088947306	-0.101568271	-0.069850501	-0.216800584	0.219895521	0.372962809	0.271937012	0.441509331	0.481020284	0.425106384	0.948989826	0.934971644	Bacteria.Firmicutes.Clostridia.Clostridiales.Lachnospiraceae.Coprococcus_1	RPS24
104968	ENSG00000138346	rs7478105	0.275860969	0.088982597	0.498162612	0.333160174	0.233046328	-0.785345294	-0.177770933	0.537243041	0.212070403	0.454840342	0.260966024	0.551001549	0.336890411	0.118801871	0.934206756	0.934971644	Bacteria.Firmicutes.Clostridia.Clostridiales.Lachnospiraceae.Coprococcus_1	DNA2
104969	ENSG00000138363	rs11682496	0.930574779	0.814288488	0.674459722	0.689567024	-0.019486441	0.079694441	-0.11730873	0.169150155	0.222804075	0.33789911	0.27802104	0.421579337	0.532958119	0.434022822	0.939668907	0.934971644	Bacteria.Firmicutes.Clostridia.Clostridiales.Lachnospiraceae.Coprococcus_1	ATIC
104970	ENSG00000138375	rs8179823	0.301488266	0.00649424	0.798044458	0.132454116	-0.213353306	0.738331416	0.065717423	-0.510098118	0.204846095	0.262521873	0.255779606	0.334793216	0.348958058	0.024504985	0.948989826	0.934971644	Bacteria.Firmicutes.Clostridia.Clostridiales.Lachnospiraceae.Coprococcus_1	SMARCAL1
104971	ENSG00000138381	rs4667297	0.016847051	0.007681861	0.966648816	0.912917179	-1.074837564	0.728546181	-0.021788532	0.035238371	0.438123182	0.264797337	0.519107164	0.320972648	0.088253326	0.027340157	0.956497721	0.936002958	Bacteria.Firmicutes.Clostridia.Clostridiales.Lachnospiraceae.Coprococcus_1	ASNSD1
104972	ENSG00000138386	rs4853709	0.864618365	0.976710833	0.375289887	0.382299387	-0.03615528	-0.008810336	0.239259515	-0.321092347	0.211218915	0.3006389	0.268005923	0.365030441	0.512828773	0.477046357	0.907540355	0.934971644	Bacteria.Firmicutes.Clostridia.Clostridiales.Lachnospiraceae.Coprococcus_1	NAB1
104973	ENSG00000138398	rs12464093	0.077885853	0.00634578	0.209478767	0.083400838	0.412948633	-0.90022787	-0.359178935	0.64725583	0.23051839	0.31913826	0.283363387	0.368110974	0.189850728	0.024122672	0.866411272	0.933051933	Bacteria.Firmicutes.Clostridia.Clostridiales.Lachnospiraceae.Coprococcus_1	PPIG
104974	ENSG00000138468	rs9681493	0.130919656	0.126966482	0.528229611	0.890182848	0.380053834	-0.394264216	-0.188854502	0.04179038	0.248434323	0.255026695	0.297822619	0.301484995	0.240496168	0.146028795	0.934206756	0.936002958	Bacteria.Firmicutes.Clostridia.Clostridiales.Lachnospiraceae.Coprococcus_1	SENP7
104975	ENSG00000138594	rs2593199	0.564624805	0.591247645	0.2713976	0.190470189	-0.299144095	0.257370843	0.619898091	-0.686303344	0.516702346	0.476877	0.558830281	0.518747051	0.452974756	0.367915597	0.878944187	0.934971644	Bacteria.Firmicutes.Clostridia.Clostridiales.Lachnospiraceae.Coprococcus_1	TMOD3
104976	ENSG00000138600	rs12910301	0.821280418	0.214810524	0.43553707	0.633079688	-0.047981625	-0.42363137	0.202700738	0.207259389	0.211546404	0.33818021	0.25834842	0.432097039	0.502339652	0.199105631	0.928573501	0.934971644	Bacteria.Firmicutes.Clostridia.Clostridiales.Lachnospiraceae.Coprococcus_1	SPPL2A
104977	ENSG00000138606	rs12905053	0.903286317	0.201897793	0.031991132	0.015510636	0.028771227	0.310998618	-0.613559328	0.808303092	0.235856439	0.24123392	0.279949034	0.325181654	0.523785373	0.191676764	0.741539336	0.774056364	Bacteria.Firmicutes.Clostridia.Clostridiales.Lachnospiraceae.Coprococcus_1	SHF
104978	ENSG00000138613	rs76855300	0.81403513	0.953340486	0.340463008	0.602655751	0.046136529	0.027474935	-0.230197406	0.275917311	0.195344222	0.467748834	0.239714101	0.527425438	0.500737321	0.471561756	0.890728505	0.934971644	Bacteria.Firmicutes.Clostridia.Clostridiales.Lachnospiraceae.Coprococcus_1	APH1B
104979	ENSG00000138621	rs113165365	0.668213473	0.034176703	0.664498528	0.610805083	-0.088928938	0.876680809	-0.108483939	-0.250640088	0.206543029	0.405195577	0.248988164	0.490107388	0.474164003	0.06762086	0.939668907	0.934971644	Bacteria.Firmicutes.Clostridia.Clostridiales.Lachnospiraceae.Coprococcus_1	PPCDC
104980	ENSG00000138622	rs7172796	0.078254511	0.614010529	0.376404003	0.312610227	-0.375662308	0.228275638	0.234648193	0.53694583	0.209970364	0.450425994	0.263458435	0.527625349	0.189850728	0.374521999	0.907540355	0.934971644	Bacteria.Firmicutes.Clostridia.Clostridiales.Lachnospiraceae.Coprococcus_1	HCN4
104981	ENSG00000138688	rs6851362	0.925339142	0.22726712	0.287246983	0.766342926	-0.022675238	-0.424847794	0.310156377	0.121770743	0.24103417	0.348534834	0.289060397	0.408066649	0.532015536	0.205578214	0.884033046	0.934971644	Bacteria.Firmicutes.Clostridia.Clostridiales.Lachnospiraceae.Coprococcus_1	BLTP1
104982	ENSG00000138741	rs9993043	0.039446288	0.049379863	0.775150104	0.327548141	-0.548395842	0.738019394	0.086800389	0.42971478	0.260911168	0.368505574	0.302613086	0.435597421	0.138290974	0.083545728	0.9465842	0.934971644	Bacteria.Firmicutes.Clostridia.Clostridiales.Lachnospiraceae.Coprococcus_1	TRPC3
104983	ENSG00000138750	rs3806728	0.398632382	0.617501331	0.992434598	0.822927731	-0.176274087	0.249637843	-0.002459877	0.121243254	0.207464052	0.49748132	0.258430941	0.53960992	0.389245373	0.374922147	0.958925089	0.934971644	Bacteria.Firmicutes.Clostridia.Clostridiales.Lachnospiraceae.Coprococcus_1	NUP54
104984	ENSG00000138758	rs10000606	0.363512472	0.748734649	0.2126653	0.968424771	-0.248500472	-0.08555328	0.456804701	-0.013443929	0.271550371	0.265965748	0.362937536	0.338324476	0.374133727	0.415184065	0.866411272	0.938621959	Bacteria.Firmicutes.Clostridia.Clostridiales.Lachnospiraceae.Coprococcus_1	SEPTIN11
104985	ENSG00000138759	rs4975141	0.871471037	0.269048179	0.990449969	0.278904265	0.052267403	-0.266365644	0.005011955	0.328693532	0.321783884	0.238939391	0.417120514	0.301026745	0.515493545	0.227931377	0.958792317	0.934971644	Bacteria.Firmicutes.Clostridia.Clostridiales.Lachnospiraceae.Coprococcus_1	FRAS1
104986	ENSG00000138767	rs6829203	0.465358478	0.519037715	0.227481723	0.195987002	-0.326774182	0.174315221	-0.724821636	0.464897206	0.444966308	0.268856643	0.594903818	0.355834368	0.414655454	0.340431778	0.866411272	0.934971644	Bacteria.Firmicutes.Clostridia.Clostridiales.Lachnospiraceae.Coprococcus_1	CNOT6L
104987	ENSG00000138780	rs2544412	0.991061804	0.923829885	0.390419321	0.339798917	0.004957721	-0.029290543	0.443624698	-0.337239453	0.44085182	0.305165854	0.513077853	0.350695395	0.547819927	0.463248973	0.914060139	0.934971644	Bacteria.Firmicutes.Clostridia.Clostridiales.Lachnospiraceae.Coprococcus_1	GSTCD
104988	ENSG00000138785	rs11933386	0.074261628	0.22587871	0.170052398	0.916677323	0.482534229	-0.358419154	-0.443432369	-0.035543635	0.265975638	0.29315073	0.319609365	0.33842179	0.185717364	0.204543882	0.866411272	0.936002958	Bacteria.Firmicutes.Clostridia.Clostridiales.Lachnospiraceae.Coprococcus_1	INTS12
104989	ENSG00000138794	rs767598	0.051380554	0.065522934	0.081805342	0.164937277	-1.177108458	0.71196787	1.174105005	-0.606438193	0.593035791	0.380058814	0.664201485	0.431789116	0.15693281	0.098457717	0.784503685	0.934971644	Bacteria.Firmicutes.Clostridia.Clostridiales.Lachnospiraceae.Coprococcus_1	CASP6
104990	ENSG00000138796	rs13116685	0.493779817	0.486032182	0.959094851	0.949989848	-0.477727933	0.276818991	0.043862959	-0.030159131	0.69417688	0.395098053	0.851912336	0.479003993	0.427084824	0.325963586	0.956497721	0.9373702	Bacteria.Firmicutes.Clostridia.Clostridiales.Lachnospiraceae.Coprococcus_1	HADH
104991	ENSG00000138798	rs1860129	0.054896235	0.055771966	0.074587033	0.103191812	-0.619373709	0.50038218	0.734687629	-0.571328338	0.316829324	0.256908948	0.405430178	0.345670518	0.161795862	0.089528038	0.784503685	0.934971644	Bacteria.Firmicutes.Clostridia.Clostridiales.Lachnospiraceae.Coprococcus_1	EGF
104992	ENSG00000138801	rs2189154	0.041170232	0.028119181	0.412756377	0.289792986	-1.120102178	0.723904571	0.626448415	-0.46952118	0.537682315	0.322329225	0.75993155	0.439922726	0.141036666	0.060238603	0.921484672	0.934971644	Bacteria.Firmicutes.Clostridia.Clostridiales.Lachnospiraceae.Coprococcus_1	PAPSS1
104993	ENSG00000138829	rs13181957	0.528620377	0.162858572	0.81954494	0.541794478	-0.115032429	0.709668796	-0.05412263	-0.337929042	0.181578095	0.502766979	0.236286068	0.550968772	0.440848138	0.168288295	0.95390047	0.934971644	Bacteria.Firmicutes.Clostridia.Clostridiales.Lachnospiraceae.Coprococcus_1	FBN2
104994	ENSG00000138834	rs11642590	0.975569895	0.808762196	0.913716864	0.64887488	-0.006416262	0.046019306	0.0286549	-0.11776867	0.208716642	0.189371365	0.263435254	0.25744746	0.543894379	0.432365	0.953989364	0.934971644	Bacteria.Firmicutes.Clostridia.Clostridiales.Lachnospiraceae.Coprococcus_1	MAPK8IP3
104995	ENSG00000138835	rs1051013	0.501759863	0.796506166	0.891148923	0.789205273	0.350722833	-0.079363638	-0.086228861	-0.100603561	0.51921157	0.306504117	0.627630887	0.374761078	0.430832889	0.428216292	0.95390047	0.934971644	Bacteria.Firmicutes.Clostridia.Clostridiales.Lachnospiraceae.Coprococcus_1	RGS3
104996	ENSG00000138867	rs2006094	0.528055905	0.326888413	0.700297165	0.947963478	0.180336112	-0.269348466	0.141745503	-0.022542323	0.284269065	0.272660867	0.366623348	0.344068408	0.440739395	0.257070353	0.939668907	0.9373702	Bacteria.Firmicutes.Clostridia.Clostridiales.Lachnospiraceae.Coprococcus_1	GUCD1
104997	ENSG00000139044	rs7137405	0.44942114	0.367645587	0.669797331	0.531740659	0.307106078	-0.27351755	0.203622883	-0.227926244	0.403566731	0.301492299	0.475342525	0.362528693	0.407608733	0.275525238	0.939668907	0.934971644	Bacteria.Firmicutes.Clostridia.Clostridiales.Lachnospiraceae.Coprococcus_1	B4GALNT3
104998	ENSG00000139117	rs10444553	0.768716556	0.77009435	0.663388269	0.544419361	-0.108826157	0.105881301	0.194095849	-0.249668042	0.368544867	0.360785144	0.443913822	0.409731309	0.493070813	0.422050693	0.939668907	0.934971644	Bacteria.Firmicutes.Clostridia.Clostridiales.Lachnospiraceae.Coprococcus_1	CPNE8
104999	ENSG00000139154	rs10431210	0.745949863	0.947547328	0.645328327	0.574891257	0.082378853	-0.026727436	-0.136484066	-0.316558739	0.253189035	0.404705394	0.295155253	0.561563092	0.490542255	0.469997431	0.939668907	0.934971644	Bacteria.Firmicutes.Clostridia.Clostridiales.Lachnospiraceae.Coprococcus_1	AEBP2
105000	ENSG00000139160	rs4931536	0.561080566	0.189667126	0.35777163	0.066866194	-0.129549929	-0.384393453	0.247484502	0.826649025	0.221740624	0.290013254	0.267206056	0.443526698	0.451744266	0.183513765	0.897801222	0.914645589	Bacteria.Firmicutes.Clostridia.Clostridiales.Lachnospiraceae.Coprococcus_1	ETFBKMT
105001	ENSG00000139178	rs12370543	0.034342972	0.011765259	0.068055126	0.365839322	0.462188172	-0.867751992	-0.463917969	0.371157872	0.21382478	0.33475236	0.25001872	0.407570173	0.131264361	0.035567414	0.784009744	0.934971644	Bacteria.Firmicutes.Clostridia.Clostridiales.Lachnospiraceae.Coprococcus_1	C1RL
105002	ENSG00000139180	rs10849118	0.735689346	0.620028221	0.855252674	0.702166606	0.19425393	-0.166018464	-0.118364966	0.145854095	0.572990807	0.333239993	0.646283543	0.37974102	0.489028994	0.375133882	0.95390047	0.934971644	Bacteria.Firmicutes.Clostridia.Clostridiales.Lachnospiraceae.Coprococcus_1	NDUFA9
105003	ENSG00000139190	rs2240867	0.110863475	0.158912688	0.280597499	0.508079342	0.739071498	-0.391247228	-0.618977959	0.227408974	0.457248739	0.274540294	0.568895147	0.341706493	0.221802543	0.166913914	0.884033046	0.934971644	Bacteria.Firmicutes.Clostridia.Clostridiales.Lachnospiraceae.Coprococcus_1	VAMP1
105004	ENSG00000139192	rs2534711	0.012146582	0.011093241	0.310683967	0.083356583	-0.443983155	0.686639977	-0.217265258	0.535797616	0.172081883	0.262624277	0.212638959	0.304677113	0.07722553	0.034113053	0.884033046	0.933051933	Bacteria.Firmicutes.Clostridia.Clostridiales.Lachnospiraceae.Coprococcus_1	TAPBPL
105005	ENSG00000139193	rs3759333	0.941433876	0.497859891	0.891479552	0.323436452	-0.01917405	0.204039675	-0.042208287	-0.391041746	0.25997855	0.29931662	0.308161926	0.393015337	0.535807826	0.33140794	0.95390047	0.934971644	Bacteria.Firmicutes.Clostridia.Clostridiales.Lachnospiraceae.Coprococcus_1	CD27
105006	ENSG00000139197	rs7969751	0.863444555	0.704022723	0.069474939	0.022095133	0.039828018	-0.112581139	0.513846899	-0.800500921	0.230654955	0.295044908	0.278385937	0.341375274	0.512687142	0.401993836	0.784009744	0.793712544	Bacteria.Firmicutes.Clostridia.Clostridiales.Lachnospiraceae.Coprococcus_1	PEX5
105007	ENSG00000139219	rs11168337	0.071728469	0.167575066	0.051973662	0.143224348	-0.44085321	0.343635416	0.601177685	-0.443999304	0.240810077	0.246222216	0.303669743	0.299634275	0.182440539	0.170499523	0.772849599	0.934971644	Bacteria.Firmicutes.Clostridia.Clostridiales.Lachnospiraceae.Coprococcus_1	COL2A1
105008	ENSG00000139344	rs7976358	0.13757802	0.028923755	0.962545854	0.466243808	-0.351337676	0.614880368	-0.013195897	0.257297435	0.233694614	0.275227581	0.279927436	0.351059275	0.245548392	0.061300693	0.956497721	0.934971644	Bacteria.Firmicutes.Clostridia.Clostridiales.Lachnospiraceae.Coprococcus_1	AMDHD1
105009	ENSG00000139405	rs2384207	0.820565286	0.778234187	0.694353159	0.686685217	0.049201864	-0.131037256	0.108323386	-0.210377875	0.216046533	0.463368191	0.274441723	0.519237464	0.502196248	0.424164388	0.939668907	0.934971644	Bacteria.Firmicutes.Clostridia.Clostridiales.Lachnospiraceae.Coprococcus_1	RITA1
105010	ENSG00000139428	rs61940468	0.199619501	0.006824177	0.601070012	0.214928171	0.259334995	-0.702990058	-0.12663658	0.446493294	0.200131654	0.251561295	0.241013693	0.356523175	0.291732987	0.025347987	0.939668907	0.934971644	Bacteria.Firmicutes.Clostridia.Clostridiales.Lachnospiraceae.Coprococcus_1	MMAB
105011	ENSG00000139433	rs2193535	0.085159166	0.314622705	0.012991213	0.116305596	-0.727489076	0.328115125	1.226003322	-0.604205501	0.416147049	0.323773867	0.479968826	0.379599085	0.19722341	0.251299577	0.679314279	0.934971644	Bacteria.Firmicutes.Clostridia.Clostridiales.Lachnospiraceae.Coprococcus_1	GLTP
105012	ENSG00000139531	rs773125	0.03689657	0.016974516	0.165638314	0.108817607	0.650578795	-0.749083603	-0.526699481	0.597097738	0.3053263	0.305710114	0.375646138	0.367249383	0.134531318	0.044599169	0.861389087	0.934971644	Bacteria.Firmicutes.Clostridia.Clostridiales.Lachnospiraceae.Coprococcus_1	SUOX
105013	ENSG00000139546	rs7975351	0.002579736	0.001731291	0.014971311	0.017673132	0.810671704	-0.840543144	-0.816468597	0.762122366	0.258588154	0.257185045	0.326653109	0.313066977	0.035881164	0.011248009	0.680353414	0.774056364	Bacteria.Firmicutes.Clostridia.Clostridiales.Lachnospiraceae.Coprococcus_1	TARBP2
105014	ENSG00000139597	rs59214163	0.681162494	0.524348424	0.374121028	0.12829463	-0.072722304	0.171084032	-0.191369062	0.508820766	0.176198132	0.267271131	0.213834413	0.330297259	0.478295742	0.342406622	0.907540355	0.934971644	Bacteria.Firmicutes.Clostridia.Clostridiales.Lachnospiraceae.Coprococcus_1	N4BP2L1
105015	ENSG00000139620	rs10783277	0.766871921	0.783255484	0.706215736	0.782312258	0.117884328	-0.076511857	-0.190970814	0.09591291	0.395966714	0.276996109	0.504407763	0.345689733	0.493070813	0.424703956	0.939668907	0.934971644	Bacteria.Firmicutes.Clostridia.Clostridiales.Lachnospiraceae.Coprococcus_1	KANSL2
105016	ENSG00000139668	rs9535756	0.565741334	0.826977745	0.329827833	0.800075869	0.129934698	-0.074913258	-0.255474542	-0.11019845	0.225079027	0.341349246	0.260204458	0.433360944	0.452974756	0.438171914	0.890353514	0.934971644	Bacteria.Firmicutes.Clostridia.Clostridiales.Lachnospiraceae.Coprococcus_1	WDFY2
105017	ENSG00000139675	rs78872760	0.598441089	0.567939629	0.718538355	0.977529174	-0.103576425	0.240939788	-0.088198381	0.013562057	0.195707453	0.419745725	0.243652877	0.479642365	0.45910449	0.358300327	0.939668907	0.941126089	Bacteria.Firmicutes.Clostridia.Clostridiales.Lachnospiraceae.Coprococcus_1	HNRNPA1L2
105018	ENSG00000139687	rs12877288	0.132262139	0.041157397	0.218259177	0.219789953	0.396151105	-0.714867889	-0.399650113	0.512196174	0.259875027	0.343135373	0.321468479	0.413384851	0.241098456	0.075034347	0.866411272	0.934971644	Bacteria.Firmicutes.Clostridia.Clostridiales.Lachnospiraceae.Coprococcus_1	RB1
105019	ENSG00000139719	rs2277333	0.021301156	0.006144491	0.142035865	0.054094781	-0.54559862	0.810935979	0.420882174	-0.687834582	0.231211824	0.286304601	0.283175495	0.350650092	0.101063362	0.023608656	0.842514458	0.88585406	Bacteria.Firmicutes.Clostridia.Clostridiales.Lachnospiraceae.Coprococcus_1	VPS33A
105020	ENSG00000139793	rs9284176	0.295280696	0.17162546	0.059641776	0.025325052	-0.419836562	0.532028249	0.925034837	-1.009976566	0.39790751	0.38489926	0.482555448	0.441192358	0.345929461	0.172848805	0.775425866	0.814417199	Bacteria.Firmicutes.Clostridia.Clostridiales.Lachnospiraceae.Coprococcus_1	MBNL2
105021	ENSG00000139835	rs11164132	0.376192277	0.140249852	0.57236745	0.62531691	0.279971851	-0.426833145	0.210387797	-0.174852832	0.314206697	0.285870762	0.370764149	0.356360009	0.380313403	0.155734433	0.939668907	0.934971644	Bacteria.Firmicutes.Clostridia.Clostridiales.Lachnospiraceae.Coprococcus_1	GRTP1
105022	ENSG00000139865	rs12147245	0.148962065	0.033570441	0.982790078	0.685329148	-0.390288805	0.517347756	0.007214899	0.131728605	0.267224487	0.238274281	0.333185956	0.323640085	0.254626336	0.067090003	0.958246937	0.934971644	Bacteria.Firmicutes.Clostridia.Clostridiales.Lachnospiraceae.Coprococcus_1	TTC6
105023	ENSG00000139874	rs2228497	0.689898551	0.971299534	0.22532819	0.434436607	-0.099679973	-0.010448621	0.395199982	-0.288957124	0.248716697	0.289297006	0.322846078	0.367399329	0.481627037	0.47559247	0.866411272	0.934971644	Bacteria.Firmicutes.Clostridia.Clostridiales.Lachnospiraceae.Coprococcus_1	SSTR1
105024	ENSG00000139899	rs4344657	0.087466309	0.055249445	0.420888542	0.271518854	-0.854947824	0.635940559	0.46223829	-0.422764077	0.492743015	0.325790403	0.57065569	0.381213796	0.199780456	0.088928962	0.921484672	0.934971644	Bacteria.Firmicutes.Clostridia.Clostridiales.Lachnospiraceae.Coprococcus_1	CBLN3
105025	ENSG00000139914	rs35809913	0.736745295	0.909901317	0.83043241	0.318276003	-0.072680685	0.058645475	-0.056268467	0.590590343	0.215280279	0.516223975	0.261701165	0.587226922	0.489028994	0.459878553	0.95390047	0.934971644	Bacteria.Firmicutes.Clostridia.Clostridiales.Lachnospiraceae.Coprococcus_1	FITM1
105026	ENSG00000139921	rs4261445	0.057070596	0.068949017	0.816135285	0.640133242	-0.880016861	0.533766101	0.119179887	0.159790717	0.454275948	0.288617317	0.510486406	0.340189163	0.165561154	0.101891993	0.953623872	0.934971644	Bacteria.Firmicutes.Clostridia.Clostridiales.Lachnospiraceae.Coprococcus_1	TMX1
105027	ENSG00000139946	rs1152466	0.728448962	0.922552304	0.659543309	0.972237242	-0.082425518	0.039118248	0.123167191	0.016811336	0.236386212	0.400812324	0.278297508	0.481193428	0.487720258	0.463033747	0.939668907	0.938621959	Bacteria.Firmicutes.Clostridia.Clostridiales.Lachnospiraceae.Coprococcus_1	PELI2
105028	ENSG00000140043	rs4903150	0.000427219	1.87725017082418e-05	0.739441258	0.395542485	0.796689443	-1.064721093	-0.094121421	0.246940326	0.214562282	0.23052539	0.281785488	0.288727402	0.011723643	0.000561365	0.942062284	0.934971644	Bacteria.Firmicutes.Clostridia.Clostridiales.Lachnospiraceae.Coprococcus_1	PTGR2
105029	ENSG00000140104	rs12885406	0.877116314	0.795981448	0.620391766	0.549400612	0.035200219	0.085121801	-0.13668956	0.236089764	0.226752907	0.327877307	0.274655569	0.392305968	0.517325924	0.428216292	0.939668907	0.934971644	Bacteria.Firmicutes.Clostridia.Clostridiales.Lachnospiraceae.Coprococcus_1	CLBA1
105030	ENSG00000140107	rs3736951	0.103782201	0.016798349	0.995412061	0.635281388	0.497853801	-0.683544949	0.002152458	0.163112687	0.301742617	0.27849582	0.372893171	0.342278886	0.214360341	0.04446324	0.95908005	0.934971644	Bacteria.Firmicutes.Clostridia.Clostridiales.Lachnospiraceae.Coprococcus_1	SLC25A47
105031	ENSG00000140284	rs12909764	0.525380396	0.047340156	0.335130087	0.959804	0.18700401	-0.515641282	0.326249668	-0.016614757	0.29287222	0.255067812	0.335981085	0.328392184	0.440127232	0.081798894	0.890353514	0.9373702	Bacteria.Firmicutes.Clostridia.Clostridiales.Lachnospiraceae.Coprococcus_1	SLC27A2
105032	ENSG00000140297	rs4775183	0.407780872	0.265823706	0.119443373	0.088063276	0.221639455	-0.249222015	0.518763745	-0.483121994	0.266008595	0.222044945	0.328768497	0.278980392	0.39287212	0.226481931	0.83367474	0.933051933	Bacteria.Firmicutes.Clostridia.Clostridiales.Lachnospiraceae.Coprococcus_1	GCNT3
105033	ENSG00000140299	rs9920434	0.627202536	0.310548329	0.979939446	0.431739259	-0.127760154	0.223588359	-0.008373354	-0.215379885	0.261811637	0.218765596	0.331725985	0.272239661	0.4658578	0.249877864	0.958246937	0.934971644	Bacteria.Firmicutes.Clostridia.Clostridiales.Lachnospiraceae.Coprococcus_1	BNIP2
105034	ENSG00000140320	rs603104	0.289088679	0.399886182	0.611770874	0.995205975	-0.508929861	0.295096087	0.27142413	-0.002353264	0.476145163	0.348240407	0.532192141	0.390155276	0.342903092	0.290783341	0.939668907	0.943020356	Bacteria.Firmicutes.Clostridia.Clostridiales.Lachnospiraceae.Coprococcus_1	BAHD1
105035	ENSG00000140323	rs62018001	0.011352866	0.042200422	0.037313807	0.255781059	-0.648474363	0.82445948	0.652684282	-0.541325669	0.248860806	0.397831499	0.307013058	0.472144601	0.073940125	0.076127093	0.741539336	0.934971644	Bacteria.Firmicutes.Clostridia.Clostridiales.Lachnospiraceae.Coprococcus_1	DISP2
105036	ENSG00000140326	rs4265781	0.429987893	0.746282491	0.461563736	0.586132934	0.163226785	0.088828564	-0.194554009	-0.1764931	0.205531945	0.273383044	0.262674701	0.322553818	0.401274362	0.414651569	0.931718043	0.934971644	Bacteria.Firmicutes.Clostridia.Clostridiales.Lachnospiraceae.Coprococcus_1	CDAN1
105037	ENSG00000140367	rs2655132	0.317568091	0.216911251	0.255035006	0.241741132	0.246827663	-0.406380679	-0.34454095	0.472191343	0.245060457	0.325914691	0.300032761	0.399681764	0.356842702	0.199736581	0.874146606	0.934971644	Bacteria.Firmicutes.Clostridia.Clostridiales.Lachnospiraceae.Coprococcus_1	UBE2Q2
105038	ENSG00000140374	rs57311619	0.707647816	0.649429038	0.346308069	0.167973074	-0.071884362	0.15914573	0.216178506	-0.591384794	0.190843199	0.348489994	0.227878072	0.424142839	0.483413764	0.385310051	0.89308865	0.934971644	Bacteria.Firmicutes.Clostridia.Clostridiales.Lachnospiraceae.Coprococcus_1	ETFA
105039	ENSG00000140386	rs907594	0.881137336	0.837936065	0.637632989	0.532767585	0.051352499	-0.066071805	-0.188048189	0.239066119	0.342083674	0.321743359	0.397369831	0.38120367	0.518182766	0.441360355	0.939668907	0.934971644	Bacteria.Firmicutes.Clostridia.Clostridiales.Lachnospiraceae.Coprococcus_1	SCAPER
105040	ENSG00000140396	rs76929997	0.520250178	0.347642859	0.355549826	0.407309365	-0.147963961	-0.370534446	0.261298136	0.392849138	0.228879291	0.391677894	0.280811515	0.471015741	0.438368432	0.266001882	0.896364181	0.934971644	Bacteria.Firmicutes.Clostridia.Clostridiales.Lachnospiraceae.Coprococcus_1	NCOA2
105041	ENSG00000140400	rs4886696	0.347872068	0.615112812	0.309024325	0.616575147	0.3471022	-0.121129752	-0.484517536	0.153119227	0.367084233	0.239756217	0.472563732	0.30433469	0.369853956	0.374521999	0.884033046	0.934971644	Bacteria.Firmicutes.Clostridia.Clostridiales.Lachnospiraceae.Coprococcus_1	MAN2C1
105042	ENSG00000140403	rs3813575	0.860145853	0.723007289	0.141030735	0.230777067	-0.040973636	-0.098863437	0.413835962	-0.387930389	0.231635149	0.277720788	0.277720788	0.320684343	0.511560128	0.407701386	0.842514458	0.934971644	Bacteria.Firmicutes.Clostridia.Clostridiales.Lachnospiraceae.Coprococcus_1	DNAJA4
105043	ENSG00000140455	rs62011285	0.00964079	0.016265686	0.23567196	0.903840375	-0.632815434	0.545869976	0.346503311	-0.033080425	0.237249917	0.221261079	0.289487671	0.272752114	0.068692896	0.043569725	0.866411272	0.936002958	Bacteria.Firmicutes.Clostridia.Clostridiales.Lachnospiraceae.Coprococcus_1	USP3
105044	ENSG00000140471	rs3084796	0.331710116	0.401355754	0.937212255	0.618222182	0.300361256	-0.244041897	-0.028371521	-0.1651679	0.307124096	0.288896577	0.358771623	0.329825652	0.363574165	0.291496045	0.955236975	0.934971644	Bacteria.Firmicutes.Clostridia.Clostridiales.Lachnospiraceae.Coprococcus_1	LINS1
105045	ENSG00000140479	rs56654128	0.712732777	0.88486258	0.214198326	0.247624882	0.104669817	-0.04747586	-0.448122846	0.448069558	0.283043484	0.326569161	0.357248325	0.384073844	0.483413764	0.453379796	0.866411272	0.934971644	Bacteria.Firmicutes.Clostridia.Clostridiales.Lachnospiraceae.Coprococcus_1	PCSK6
105046	ENSG00000140497	rs11857695	0.278117537	0.452529759	0.446995169	0.88896991	-0.497671194	0.271125604	0.393624411	-0.05670817	0.455029024	0.358750798	0.514490474	0.404606651	0.337015007	0.310965406	0.928783214	0.936002958	Bacteria.Firmicutes.Clostridia.Clostridiales.Lachnospiraceae.Coprococcus_1	SCAMP2
105047	ENSG00000140521	rs176640	0.882960586	0.698647824	0.868881347	0.306277482	0.044291882	0.113256315	0.059695852	-0.359743595	0.299680752	0.291249296	0.360192525	0.348865469	0.518233246	0.400628183	0.95390047	0.934971644	Bacteria.Firmicutes.Clostridia.Clostridiales.Lachnospiraceae.Coprococcus_1	POLG
105048	ENSG00000140575	rs3743409	0.256547491	0.363703785	0.039868271	0.038308105	-0.404191611	0.248046863	0.878885133	-0.674531381	0.353110585	0.271163487	0.419071358	0.318995238	0.326547132	0.274065612	0.76527814	0.862075671	Bacteria.Firmicutes.Clostridia.Clostridiales.Lachnospiraceae.Coprococcus_1	IQGAP1
105049	ENSG00000140577	rs12909526	0.939007184	0.447118703	0.729772112	0.405536775	0.015816421	0.204081099	-0.08956326	-0.281010468	0.205904497	0.266818971	0.258166906	0.335647182	0.535237347	0.308671723	0.942062284	0.934971644	Bacteria.Firmicutes.Clostridia.Clostridiales.Lachnospiraceae.Coprococcus_1	CRTC3
105050	ENSG00000140598	rs2867649	0.268567707	0.056007295	0.270776882	0.1823248	-0.269998149	0.626156881	0.329452888	-0.531780837	0.241952612	0.321802294	0.296609555	0.394484483	0.333673381	0.089591891	0.878944187	0.934971644	Bacteria.Firmicutes.Clostridia.Clostridiales.Lachnospiraceae.Coprococcus_1	EFL1
105051	ENSG00000140740	rs56036711	0.765322308	0.610950827	0.682711877	0.731007691	-0.134054479	0.14041915	-0.21234884	0.111162108	0.447216983	0.274691275	0.517159587	0.321958837	0.493070813	0.374521999	0.939668907	0.934971644	Bacteria.Firmicutes.Clostridia.Clostridiales.Lachnospiraceae.Coprococcus_1	UQCRC2
105052	ENSG00000140876	rs12445270	0.49149155	0.32923785	0.419182727	0.212539952	0.489755279	-0.382782884	-0.662578746	0.58553978	0.707885766	0.389391005	0.814974226	0.465090277	0.426524787	0.25812527	0.921484672	0.934971644	Bacteria.Firmicutes.Clostridia.Clostridiales.Lachnospiraceae.Coprococcus_1	NUDT7
105053	ENSG00000140905	rs11860711	0.626647956	0.201381327	0.420148138	0.390263026	-0.098919777	0.518935951	-0.201050349	0.406915865	0.202384132	0.402059088	0.247809263	0.470465876	0.4658578	0.191553649	0.921484672	0.934971644	Bacteria.Firmicutes.Clostridia.Clostridiales.Lachnospiraceae.Coprococcus_1	GCSH
105054	ENSG00000140931	rs3743719	0.148027068	0.406188829	0.363538539	0.831614966	0.424492869	-0.215894682	-0.32758727	-0.065483338	0.28996391	0.258231291	0.357992516	0.306731503	0.254097544	0.293113297	0.902384432	0.934971644	Bacteria.Firmicutes.Clostridia.Clostridiales.Lachnospiraceae.Coprococcus_1	CMTM3
105055	ENSG00000140941	rs72628299	0.056345659	0.012555501	0.076634596	0.019162288	0.616273088	-0.690313167	-0.684091515	0.766897437	0.317170998	0.268874619	0.380227125	0.31924574	0.164634077	0.036444877	0.784503685	0.777743057	Bacteria.Firmicutes.Clostridia.Clostridiales.Lachnospiraceae.Coprococcus_1	MAP1LC3B
105056	ENSG00000140950	rs396491	0.36958044	0.318651356	0.056129571	0.03992481	0.226104895	-0.249973677	0.609285183	-0.621808003	0.250245792	0.248744419	0.31329167	0.29657868	0.377088678	0.253367543	0.772849599	0.870380782	Bacteria.Firmicutes.Clostridia.Clostridiales.Lachnospiraceae.Coprococcus_1	MEAK7
105057	ENSG00000141027	rs178805	0.952160325	0.500035189	0.606579848	0.628388155	0.019932772	-0.193392188	0.218308852	0.166920835	0.330965502	0.285143724	0.421871556	0.343244717	0.537715286	0.332237038	0.939668907	0.934971644	Bacteria.Firmicutes.Clostridia.Clostridiales.Lachnospiraceae.Coprococcus_1	NCOR1
105058	ENSG00000141127	rs6846	0.904377713	0.560794468	0.974880434	0.375018997	0.022730885	0.152573272	-0.007241713	-0.305317557	0.188477319	0.260956769	0.229100231	0.341805534	0.523997686	0.355158817	0.957754428	0.934971644	Bacteria.Firmicutes.Clostridia.Clostridiales.Lachnospiraceae.Coprococcus_1	PRPSAP2
105059	ENSG00000141161	rs75094530	0.977724383	0.022327818	0.078401664	0.395242339	0.005503847	0.833116209	-0.418575537	0.401444094	0.196358001	0.355929102	0.234074273	0.469076492	0.543956706	0.052977272	0.784503685	0.934971644	Bacteria.Firmicutes.Clostridia.Clostridiales.Lachnospiraceae.Coprococcus_1	UNC45B
105060	ENSG00000141179	rs11079196	0.235861957	0.310634213	0.219761274	0.410850816	-0.272675817	0.475646175	0.35478753	-0.42984299	0.227901605	0.465469841	0.286324987	0.519301894	0.313662743	0.249877864	0.866411272	0.934971644	Bacteria.Firmicutes.Clostridia.Clostridiales.Lachnospiraceae.Coprococcus_1	PCTP
105061	ENSG00000141198	rs7217666	0.046589407	0.042674601	0.421078951	0.26681056	0.67378591	-0.573243778	-0.368797282	0.375899301	0.332127104	0.277266947	0.455485835	0.335606939	0.148522355	0.076473785	0.921484672	0.934971644	Bacteria.Firmicutes.Clostridia.Clostridiales.Lachnospiraceae.Coprococcus_1	TOM1L1
105062	ENSG00000141219	rs4300717	0.010668744	0.003925968	0.460693012	0.374147205	-0.819425663	0.715795287	0.304209203	-0.276402166	0.311655224	0.239322593	0.409923789	0.308866817	0.072885005	0.018556379	0.931718043	0.934971644	Bacteria.Firmicutes.Clostridia.Clostridiales.Lachnospiraceae.Coprococcus_1	C17orf80
105063	ENSG00000141252	rs2456274	0.088935298	0.453024394	0.32932622	0.836791296	0.430900823	-0.300701785	-0.302590944	-0.092286294	0.249522607	0.39832336	0.307871345	0.446199812	0.20044418	0.311007881	0.890353514	0.934971644	Bacteria.Firmicutes.Clostridia.Clostridiales.Lachnospiraceae.Coprococcus_1	VPS53
105064	ENSG00000141258	rs72824330	0.198251316	0.795102979	0.03082041	0.313920624	0.217719149	-0.094250739	-0.45601169	0.412301849	0.167498657	0.361448159	0.206580887	0.406252262	0.291097164	0.428010486	0.741539336	0.934971644	Bacteria.Firmicutes.Clostridia.Clostridiales.Lachnospiraceae.Coprococcus_1	SGSM2
105065	ENSG00000141294	rs878295	0.283031583	0.320040529	0.990264518	0.429918587	0.29866723	-0.24207455	-0.003987597	-0.23196854	0.275906027	0.241581947	0.325546157	0.292046104	0.338868848	0.253907117	0.958792317	0.934971644	Bacteria.Firmicutes.Clostridia.Clostridiales.Lachnospiraceae.Coprococcus_1	LRRC46
105066	ENSG00000141295	rs6503875	0.164213724	0.499704504	0.375892371	0.780540121	0.277998934	-0.454812998	-0.220576517	-0.200327131	0.197593517	0.670072216	0.247392099	0.716034759	0.266997695	0.33214084	0.907540355	0.934971644	Bacteria.Firmicutes.Clostridia.Clostridiales.Lachnospiraceae.Coprococcus_1	SCRN2
105067	ENSG00000141314	rs9908969	0.316856308	0.066891491	0.845799001	0.756303705	-0.241547038	0.565962495	-0.058060095	-0.111032626	0.23946244	0.303687973	0.297348608	0.356273078	0.356475123	0.100176411	0.95390047	0.934971644	Bacteria.Firmicutes.Clostridia.Clostridiales.Lachnospiraceae.Coprococcus_1	RHBDL3
105068	ENSG00000141404	rs659485	0.534136924	0.553220776	0.414265966	0.961197791	-0.128453178	-0.207698371	0.20905455	-0.021311513	0.205513916	0.348465799	0.25442503	0.436367429	0.44272148	0.352680411	0.921484672	0.9373702	Bacteria.Firmicutes.Clostridia.Clostridiales.Lachnospiraceae.Coprococcus_1	GNAL
105069	ENSG00000141433	rs75481449	0.057577484	0.010353103	0.905093964	0.926797333	-0.42650758	0.741133525	0.031993754	0.031726405	0.220629894	0.280671049	0.267294023	0.343984513	0.165989092	0.032960954	0.953989364	0.936002958	Bacteria.Firmicutes.Clostridia.Clostridiales.Lachnospiraceae.Coprococcus_1	ADCYAP1
105070	ENSG00000141456	rs7225717	0.757643742	0.411561695	0.528086166	0.216332383	-0.116786443	0.21789174	0.323575701	-0.425887689	0.376876685	0.263641795	0.510099328	0.341124091	0.493005932	0.295703905	0.934206756	0.934971644	Bacteria.Firmicutes.Clostridia.Clostridiales.Lachnospiraceae.Coprococcus_1	PELP1
105071	ENSG00000141458	rs1788823	0.532267456	0.296499907	0.251177848	0.396204771	-0.24272251	0.281613412	-0.52132131	0.267714119	0.386560577	0.267584443	0.450264563	0.313458103	0.441753609	0.242937521	0.872726017	0.934971644	Bacteria.Firmicutes.Clostridia.Clostridiales.Lachnospiraceae.Coprococcus_1	NPC1
105072	ENSG00000141560	rs58867683	1.12828886347455e-06	4.98816036038531e-07	0.996558637	0.990036001	0.94572017	-1.054081253	-0.000968119	-0.00275563	0.176080908	0.188825738	0.223597285	0.219809006	0.000254579	2.97069067392205e-05	0.959098848	0.943020356	Bacteria.Firmicutes.Clostridia.Clostridiales.Lachnospiraceae.Coprococcus_1	FN3KRP
105073	ENSG00000141569	rs56082951	0.270804782	0.280584069	0.354827555	0.7436977	0.240942476	-0.427675694	-0.244976189	0.149702976	0.216935543	0.393060478	0.26287312	0.455916176	0.334705495	0.234363786	0.896364181	0.934971644	Bacteria.Firmicutes.Clostridia.Clostridiales.Lachnospiraceae.Coprococcus_1	TRIM65
105074	ENSG00000141574	rs8079688	0.399513542	0.425351246	0.49093694	0.353189882	-0.259701889	0.213681983	-0.260326286	0.308818904	0.306228476	0.266364592	0.375789165	0.330246767	0.38929414	0.300530664	0.934206756	0.934971644	Bacteria.Firmicutes.Clostridia.Clostridiales.Lachnospiraceae.Coprococcus_1	SECTM1
105075	ENSG00000141627	rs60901553	0.851856486	0.092744351	0.831059212	0.326630805	0.043909573	-0.426210171	0.061023782	0.380989286	0.23419045	0.249800315	0.284887452	0.385467772	0.508518122	0.121215242	0.95390047	0.934971644	Bacteria.Firmicutes.Clostridia.Clostridiales.Lachnospiraceae.Coprococcus_1	DYM
105076	ENSG00000141655	rs2957125	0.116292708	0.040692936	0.870918968	0.510664559	0.575643589	-0.596218242	-0.072558456	0.220806013	0.361641721	0.285504453	0.444777894	0.333823386	0.22685368	0.074263364	0.95390047	0.934971644	Bacteria.Firmicutes.Clostridia.Clostridiales.Lachnospiraceae.Coprococcus_1	TNFRSF11A
105077	ENSG00000141698	rs7212972	0.006393257	0.017417084	0.911400361	0.616780909	1.1713315	-0.617738617	-0.065001403	-0.172313395	0.415643148	0.253156276	0.581894512	0.342684819	0.056922964	0.045272696	0.953989364	0.934971644	Bacteria.Firmicutes.Clostridia.Clostridiales.Lachnospiraceae.Coprococcus_1	NT5C3B
105078	ENSG00000141759	rs8097974	0.010625083	0.005888563	0.191159381	0.190856974	1.116922115	-0.767988404	-0.720970281	0.455085174	0.424553561	0.269686358	0.545808875	0.344283346	0.072885005	0.023394297	0.866411272	0.934971644	Bacteria.Firmicutes.Clostridia.Clostridiales.Lachnospiraceae.Coprococcus_1	TXNL4A
105079	ENSG00000141867	rs77423438	0.39883687	0.261671001	0.736615676	0.729843702	-0.168705569	0.359642581	0.083310763	-0.138144701	0.198642946	0.317623221	0.24664035	0.39831327	0.389245373	0.223797606	0.942062284	0.934971644	Bacteria.Firmicutes.Clostridia.Clostridiales.Lachnospiraceae.Coprococcus_1	BRD4
105080	ENSG00000141971	rs2015988	0.54774294	0.32997207	0.780304377	0.88235024	-0.201786223	0.251712156	-0.11927314	0.047356162	0.333913267	0.256449451	0.425851483	0.31873918	0.447784724	0.258260769	0.947061812	0.936002958	Bacteria.Firmicutes.Clostridia.Clostridiales.Lachnospiraceae.Coprococcus_1	MVB12A
105081	ENSG00000141994	rs2290776	0.066464658	0.070468801	0.332967018	0.971586302	0.372033044	-0.530023933	-0.24307282	0.012311314	0.199307119	0.288197618	0.249197475	0.344312239	0.178530761	0.103111235	0.890353514	0.938621959	Bacteria.Firmicutes.Clostridia.Clostridiales.Lachnospiraceae.Coprococcus_1	DUS3L
105082	ENSG00000142082	rs4980325	0.235791193	0.328596046	0.922317136	0.69553384	-0.382495145	0.301787625	-0.040231295	0.144104373	0.319639444	0.306587384	0.410964868	0.366586895	0.313662743	0.257832454	0.954142186	0.934971644	Bacteria.Firmicutes.Clostridia.Clostridiales.Lachnospiraceae.Coprococcus_1	SIRT3
105083	ENSG00000142102	rs7104019	0.77811935	0.654762932	0.068178638	0.327852334	0.108650117	0.108681295	-0.876460201	0.293809695	0.383999456	0.241930102	0.472566759	0.29802059	0.493971396	0.386592516	0.784009744	0.934971644	Bacteria.Firmicutes.Clostridia.Clostridiales.Lachnospiraceae.Coprococcus_1	PGGHG
105084	ENSG00000142168	rs9967983	0.195646145	0.081219124	0.70202251	0.472983665	-0.347569004	0.426409852	0.122313531	-0.22734844	0.265825458	0.240749368	0.318289652	0.314958267	0.289364224	0.113101907	0.939668907	0.934971644	Bacteria.Firmicutes.Clostridia.Clostridiales.Lachnospiraceae.Coprococcus_1	SOD1
105085	ENSG00000142197	rs8134244	0.732951681	0.96634495	0.256774205	0.446690431	-0.212980613	-0.015900283	0.779381964	-0.326202668	0.621530927	0.375398507	0.681212907	0.426079166	0.489028994	0.474788168	0.874146606	0.934971644	Bacteria.Firmicutes.Clostridia.Clostridiales.Lachnospiraceae.Coprococcus_1	DOP1B
105086	ENSG00000142252	rs3178166	0.706740813	0.503524436	0.372279295	0.127569782	-0.142609248	0.215342167	0.378842036	-0.554281156	0.377379271	0.320117498	0.421677283	0.359111802	0.483413764	0.333810553	0.907540355	0.934971644	Bacteria.Firmicutes.Clostridia.Clostridiales.Lachnospiraceae.Coprococcus_1	GEMIN7
105087	ENSG00000142556	rs8112458	0.190943168	0.065199399	0.741803714	0.43819829	-0.348708306	0.559457832	0.107254099	-0.272985537	0.263858515	0.29827847	0.324153629	0.349963277	0.286371329	0.098302265	0.942103268	0.934971644	Bacteria.Firmicutes.Clostridia.Clostridiales.Lachnospiraceae.Coprococcus_1	ZNF614
105088	ENSG00000142583	rs797187	0.037015642	0.008710279	0.68142302	0.311771218	-0.947186597	0.793643402	0.214617039	-0.351755664	0.444818628	0.293393206	0.520444019	0.345046231	0.134531318	0.029162188	0.939668907	0.934971644	Bacteria.Firmicutes.Clostridia.Clostridiales.Lachnospiraceae.Coprococcus_1	SLC2A5
105089	ENSG00000142606	rs12752515	0.046543613	0.047127754	0.674592992	0.951290047	-0.857472925	0.57427325	0.214919134	-0.021020036	0.422580298	0.283789634	0.509578775	0.342775056	0.148522355	0.081510715	0.939668907	0.9373702	Bacteria.Firmicutes.Clostridia.Clostridiales.Lachnospiraceae.Coprococcus_1	MMEL1
105090	ENSG00000142621	rs742362	0.621660997	0.925656963	0.118054981	0.295812594	0.105504328	0.031864802	-0.424834248	0.443489551	0.212767526	0.340170145	0.26820903	0.420792183	0.464892658	0.463514695	0.830262684	0.934971644	Bacteria.Firmicutes.Clostridia.Clostridiales.Lachnospiraceae.Coprococcus_1	FHAD1
105091	ENSG00000142632	rs221052	0.005195849	0.00128459	0.388856282	0.311519624	1.13806947	-0.800215622	0.414730652	-0.297009509	0.393470962	0.237742229	0.478072397	0.291191661	0.051469124	0.009406173	0.913065642	0.934971644	Bacteria.Firmicutes.Clostridia.Clostridiales.Lachnospiraceae.Coprococcus_1	ARHGEF19
105092	ENSG00000142634	rs2473357	0.633734643	0.426497267	0.901572658	0.689851995	0.155889137	-0.325093744	0.050020527	0.180046392	0.325628129	0.406254465	0.402875225	0.449171921	0.467015305	0.301066468	0.95390047	0.934971644	Bacteria.Firmicutes.Clostridia.Clostridiales.Lachnospiraceae.Coprococcus_1	EFHD2
105093	ENSG00000142655	rs2506896	0.614142624	0.222486083	0.509931932	0.749047373	-0.1530282	0.389375614	-0.243891332	0.125862216	0.302063038	0.316119915	0.368084408	0.391782088	0.462516792	0.203118886	0.934206756	0.934971644	Bacteria.Firmicutes.Clostridia.Clostridiales.Lachnospiraceae.Coprococcus_1	PEX14
105094	ENSG00000142657	rs959864938	0.34707159	0.327341156	0.093343572	0.629415743	0.200422345	0.50264617	-0.45125792	-0.296030981	0.211606263	0.509307618	0.264976456	0.610567325	0.369548649	0.257299805	0.789360929	0.934971644	Bacteria.Firmicutes.Clostridia.Clostridiales.Lachnospiraceae.Coprococcus_1	PGD
105095	ENSG00000142661	rs11249170	0.090809204	0.028184739	0.555937265	0.309596615	0.641402308	-0.532812275	-0.278809187	0.325195043	0.37364054	0.237345113	0.471000947	0.317550387	0.201756599	0.060289275	0.936945828	0.934971644	Bacteria.Firmicutes.Clostridia.Clostridiales.Lachnospiraceae.Coprococcus_1	MYOM3
105096	ENSG00000142675	rs11247879	0.151359924	0.035689589	0.898195206	0.854167477	0.325963787	-0.872992263	-0.03497115	0.093471557	0.224519904	0.406976888	0.272270377	0.506521873	0.256994482	0.069460379	0.95390047	0.934971644	Bacteria.Firmicutes.Clostridia.Clostridiales.Lachnospiraceae.Coprococcus_1	CNKSR1
105097	ENSG00000142677	rs3795300	0.809839558	0.546970708	0.218762277	0.056285216	0.09645906	-0.160760656	-0.617082877	0.662671366	0.399227236	0.265510932	0.49691488	0.340964298	0.500689175	0.350391721	0.866411272	0.891233338	Bacteria.Firmicutes.Clostridia.Clostridiales.Lachnospiraceae.Coprococcus_1	IL22RA1
105098	ENSG00000142794	rs2800935	3.37994559579879e-05	4.91343719657295e-06	0.228666775	0.120145098	1.786523575	-1.292093829	-0.57459107	0.484729989	0.401003326	0.259316737	0.472817426	0.30779345	0.00232931	0.000186778	0.866411272	0.934971644	Bacteria.Firmicutes.Clostridia.Clostridiales.Lachnospiraceae.Coprococcus_1	NBPF3
105099	ENSG00000142892	rs1779186	0.613953355	0.998084987	0.666263313	0.898719775	-0.121007261	-0.001105766	0.125476968	-0.068022005	0.238728961	0.458945261	0.289614024	0.532348434	0.462516792	0.483258429	0.939668907	0.936002958	Bacteria.Firmicutes.Clostridia.Clostridiales.Lachnospiraceae.Coprococcus_1	PIGK
105100	ENSG00000143001	rs2249468	0.541335738	0.7048251	0.330998416	0.537674295	-0.349231665	0.128402007	0.684762884	-0.252818739	0.568749263	0.337468186	0.699143453	0.408022526	0.445055141	0.402323411	0.890353514	0.934971644	Bacteria.Firmicutes.Clostridia.Clostridiales.Lachnospiraceae.Coprococcus_1	TMEM61
105101	ENSG00000143036	rs4847361	0.095544969	0.099788756	0.93148895	0.788480624	-1.146597551	0.644259712	0.065360755	0.11697049	0.67788778	0.3858541	0.757319348	0.434200206	0.206431995	0.126355128	0.954142186	0.934971644	Bacteria.Firmicutes.Clostridia.Clostridiales.Lachnospiraceae.Coprococcus_1	SLC44A3
105102	ENSG00000143106	rs11102981	0.030114601	0.013496301	0.503786971	0.309519149	-1.059017766	0.721586303	0.359583806	-0.329526033	0.477643765	0.284126246	0.534870463	0.321727635	0.123045235	0.038274761	0.934206756	0.934971644	Bacteria.Firmicutes.Clostridia.Clostridiales.Lachnospiraceae.Coprococcus_1	PSMA5
105103	ENSG00000143149	rs12408101	0.269615223	0.186274908	0.439139408	0.190161628	0.258041719	-0.411766001	0.225437385	-0.478983777	0.231749407	0.308255528	0.289604754	0.361787845	0.333703905	0.181679848	0.928573501	0.934971644	Bacteria.Firmicutes.Clostridia.Clostridiales.Lachnospiraceae.Coprococcus_1	ALDH9A1
105104	ENSG00000143153	rs10919132	0.751522278	0.959233695	0.885267844	0.757740845	-0.111191701	0.013439241	0.060610231	0.096384984	0.349685541	0.261908543	0.418398933	0.311168784	0.492042047	0.473098023	0.95390047	0.934971644	Bacteria.Firmicutes.Clostridia.Clostridiales.Lachnospiraceae.Coprococcus_1	ATP1B1
105105	ENSG00000143155	rs7531571	0.345244812	0.259902316	0.966900637	0.905113733	-0.27242496	0.325655737	0.014032111	0.04129975	0.286531881	0.286531881	0.336857048	0.34511385	0.368410882	0.223139446	0.956497721	0.936002958	Bacteria.Firmicutes.Clostridia.Clostridiales.Lachnospiraceae.Coprococcus_1	TIPRL
105106	ENSG00000143156	rs4529780	0.69725516	0.400690323	0.486788641	0.749435404	-0.154035225	0.249755119	-0.329725187	0.113083318	0.394197629	0.295240138	0.471430487	0.352568652	0.482751632	0.291131103	0.933255926	0.934971644	Bacteria.Firmicutes.Clostridia.Clostridiales.Lachnospiraceae.Coprococcus_1	NME7
105107	ENSG00000143158	rs203782	0.499346944	0.950115151	0.161577697	0.621429822	-0.180433222	-0.015668947	0.4566511	-0.156252789	0.265608481	0.249488832	0.322515549	0.314901249	0.430033879	0.470487398	0.855517423	0.934971644	Bacteria.Firmicutes.Clostridia.Clostridiales.Lachnospiraceae.Coprococcus_1	MPC2
105108	ENSG00000143167	rs12037795	0.174305867	0.056695384	0.340498578	0.111171424	0.504732043	-0.554968645	-0.40791293	0.548495367	0.367470014	0.286036358	0.424808154	0.339641622	0.273752161	0.090149783	0.890728505	0.934971644	Bacteria.Firmicutes.Clostridia.Clostridiales.Lachnospiraceae.Coprococcus_1	GPA33
105109	ENSG00000143185	rs61801331	0.080918211	0.219205371	0.324480671	0.318824403	0.351623736	-0.417916745	-0.242333799	-0.386900614	0.198324288	0.336861082	0.244087035	0.385136766	0.191707331	0.201358453	0.890353514	0.934971644	Bacteria.Firmicutes.Clostridia.Clostridiales.Lachnospiraceae.Coprococcus_1	XCL2
105110	ENSG00000143198	rs9333432	0.517147629	0.303313928	0.488000644	0.433117011	-0.147161571	0.300511439	-0.209833097	0.29419994	0.225949807	0.289629517	0.300852102	0.372988174	0.436970191	0.245951613	0.933255926	0.934971644	Bacteria.Firmicutes.Clostridia.Clostridiales.Lachnospiraceae.Coprococcus_1	MGST3
105111	ENSG00000143199	rs35514383	0.705954527	0.451673191	0.363050012	0.763595317	-0.093708623	-0.206246592	0.275923874	0.109136302	0.247280047	0.27238481	0.301225136	0.361345473	0.483413764	0.310615732	0.901820427	0.934971644	Bacteria.Firmicutes.Clostridia.Clostridiales.Lachnospiraceae.Coprococcus_1	ADCY10
105112	ENSG00000143207	rs34511428	0.157567103	0.078102998	0.344036918	0.243498259	0.417223737	-0.458081151	-0.338591556	0.374122444	0.291808175	0.255903717	0.355228107	0.317868303	0.260562108	0.11004916	0.892937794	0.934971644	Bacteria.Firmicutes.Clostridia.Clostridiales.Lachnospiraceae.Coprococcus_1	COP1
105113	ENSG00000143248	rs952089	0.500665657	0.383057769	0.022674344	0.072101046	0.131498227	0.192941481	-0.550160834	0.606178899	0.194171756	0.21969542	0.235672998	0.331562125	0.430607597	0.282338394	0.714998981	0.931460021	Bacteria.Firmicutes.Clostridia.Clostridiales.Lachnospiraceae.Coprococcus_1	RGS5
105114	ENSG00000143315	rs1999969	0.006812579	0.000312257	0.744975378	0.721259701	-0.654445116	0.731636768	0.090026442	0.094237594	0.234138024	0.192096621	0.275597645	0.262993224	0.057883889	0.004002314	0.942467394	0.934971644	Bacteria.Firmicutes.Clostridia.Clostridiales.Lachnospiraceae.Coprococcus_1	PIGM
105115	ENSG00000143322	rs7542661	0.339051376	0.087017884	0.825885646	0.421983569	0.309780489	-0.463078818	-0.083552995	0.253130826	0.321639052	0.266505243	0.378289616	0.313243901	0.366310142	0.117602172	0.95390047	0.934971644	Bacteria.Firmicutes.Clostridia.Clostridiales.Lachnospiraceae.Coprococcus_1	ABL2
105116	ENSG00000143341	rs1056456	0.63476875	0.387871642	0.528421981	0.294220786	-0.123208008	0.328082271	0.196344938	-0.456417169	0.258150046	0.377401617	0.30977991	0.431620847	0.467015305	0.285052712	0.934206756	0.934971644	Bacteria.Firmicutes.Clostridia.Clostridiales.Lachnospiraceae.Coprococcus_1	HMCN1
105117	ENSG00000143353	rs6659896	0.403649728	0.158241272	0.805980933	0.958642966	-0.186578681	0.620316589	-0.066685404	-0.026018115	0.221957061	0.434567334	0.270399374	0.499800961	0.391820415	0.166502347	0.952297967	0.9373702	Bacteria.Firmicutes.Clostridia.Clostridiales.Lachnospiraceae.Coprococcus_1	LYPLAL1
105118	ENSG00000143376	rs3204344	0.002286965	0.003389167	0.043025137	0.324560201	-0.751351074	0.676910746	0.619265688	-0.279245889	0.236602168	0.22253379	0.300048593	0.281312762	0.03365306	0.016914074	0.772849599	0.934971644	Bacteria.Firmicutes.Clostridia.Clostridiales.Lachnospiraceae.Coprococcus_1	SNX27
105119	ENSG00000143401	rs1386227777	0.216750837	0.38865493	0.234362345	0.887176325	0.320400197	-0.37384861	-0.373834656	0.073538277	0.25686817	0.430762497	0.31143968	0.516290431	0.305387629	0.285052712	0.866411272	0.936002958	Bacteria.Firmicutes.Clostridia.Clostridiales.Lachnospiraceae.Coprococcus_1	ANP32E
105120	ENSG00000143442	rs12029691	0.598076437	0.752701756	0.679002784	0.9410238	0.105417263	-0.09085988	-0.096673108	0.026012133	0.198986889	0.287154513	0.232558084	0.35023836	0.459004475	0.416638924	0.939668907	0.9373702	Bacteria.Firmicutes.Clostridia.Clostridiales.Lachnospiraceae.Coprococcus_1	POGZ
105121	ENSG00000143458	rs12144041	0.485147779	0.323682973	0.387670399	0.186742597	-0.135436448	0.326135135	0.197395243	-0.600481317	0.192912742	0.327949447	0.226972087	0.450015298	0.423704224	0.255455044	0.913065642	0.934971644	Bacteria.Firmicutes.Clostridia.Clostridiales.Lachnospiraceae.Coprococcus_1	GABPB2
105122	ENSG00000143537	rs41264285	0.890396743	0.755048093	0.134507774	0.144136168	0.025493148	-0.138443856	0.352545819	-0.755999257	0.184274434	0.441874569	0.232635069	0.511370447	0.519812871	0.417187638	0.842514458	0.934971644	Bacteria.Firmicutes.Clostridia.Clostridiales.Lachnospiraceae.Coprococcus_1	ADAM15
105123	ENSG00000143553	rs12742546	0.39617629	0.097713086	0.194454684	0.530764902	-0.232778408	0.434461765	-0.453728805	0.204508335	0.272536445	0.258572925	0.346081188	0.32450692	0.387903595	0.125145951	0.866411272	0.934971644	Bacteria.Firmicutes.Clostridia.Clostridiales.Lachnospiraceae.Coprococcus_1	SNAPIN
105124	ENSG00000143554	rs36064263	0.397782243	0.314519263	0.915567269	0.980166726	-0.163383936	0.466539827	0.025409632	-0.013054787	0.19194499	0.460267918	0.238740138	0.523117651	0.388858128	0.251299577	0.953989364	0.941953905	Bacteria.Firmicutes.Clostridia.Clostridiales.Lachnospiraceae.Coprococcus_1	SLC27A3
105125	ENSG00000143575	rs11265425	0.84887339	0.453577544	0.514661403	0.900458249	0.046591391	0.202024787	-0.195660855	0.042535271	0.243529447	0.267940646	0.298634968	0.338731904	0.508195895	0.311206634	0.934206756	0.936002958	Bacteria.Firmicutes.Clostridia.Clostridiales.Lachnospiraceae.Coprococcus_1	HAX1
105126	ENSG00000143578	rs6666912	0.105083494	0.056132732	0.079193214	0.053717993	-0.43149496	0.6306582	0.556727953	-0.7738517	0.262527114	0.324285865	0.312175927	0.393863673	0.215765642	0.089704176	0.784503685	0.88383325	Bacteria.Firmicutes.Clostridia.Clostridiales.Lachnospiraceae.Coprococcus_1	CREB3L4
105127	ENSG00000143621	rs4845564	0.770231462	0.645127932	0.028758538	0.11576975	0.078100064	0.11372527	-0.756544934	0.486746787	0.266285506	0.245788583	0.338275767	0.305346674	0.493070813	0.383565599	0.741539336	0.934971644	Bacteria.Firmicutes.Clostridia.Clostridiales.Lachnospiraceae.Coprococcus_1	ILF2
105128	ENSG00000143622	rs490498	0.01632421	0.005892292	0.30655253	0.196377641	-0.935526342	0.781228248	0.472032349	-0.440911266	0.379419903	0.274357527	0.458021264	0.337774101	0.087218097	0.023394297	0.884033046	0.934971644	Bacteria.Firmicutes.Clostridia.Clostridiales.Lachnospiraceae.Coprococcus_1	RIT1
105129	ENSG00000143633	rs11586657	0.193259342	0.000838839	0.337791729	0.023249255	-0.295013967	1.192058033	0.261166815	-1.030164666	0.224411066	0.340336232	0.270453208	0.443228175	0.288427119	0.007102883	0.890365611	0.795051563	Bacteria.Firmicutes.Clostridia.Clostridiales.Lachnospiraceae.Coprococcus_1	C1orf131
105130	ENSG00000143643	rs12749386	0.432729629	0.608470676	0.770646373	0.690625577	0.165309517	-0.182768712	-0.076056763	-0.167512322	0.20940301	0.355060034	0.259801778	0.419005973	0.402773074	0.374224138	0.9465842	0.934971644	Bacteria.Firmicutes.Clostridia.Clostridiales.Lachnospiraceae.Coprococcus_1	TTC13
105131	ENSG00000143740	rs12141801	0.601063967	0.203146764	0.637516608	0.089666369	-0.117964376	0.439531516	0.132783621	-0.699953063	0.22450509	0.341890242	0.280491522	0.406270928	0.459373053	0.192692853	0.939668907	0.933051933	Bacteria.Firmicutes.Clostridia.Clostridiales.Lachnospiraceae.Coprococcus_1	SNAP47
105132	ENSG00000143748	rs12128373	0.636774908	0.838329002	0.806896049	0.443358913	0.114765025	0.051124892	-0.07620786	-0.249226708	0.241894806	0.249571636	0.310506339	0.323150345	0.467015305	0.441437183	0.952558929	0.934971644	Bacteria.Firmicutes.Clostridia.Clostridiales.Lachnospiraceae.Coprococcus_1	NVL
105133	ENSG00000143771	rs4654037	0.068289459	0.059011528	0.542817072	0.564702193	-1.13297857	0.683059418	0.429384091	-0.235655147	0.611127193	0.355419352	0.701859839	0.407120981	0.180097225	0.092465248	0.934241679	0.934971644	Bacteria.Firmicutes.Clostridia.Clostridiales.Lachnospiraceae.Coprococcus_1	CNIH4
105134	ENSG00000143799	rs907187	0.63424082	0.797160747	0.441629101	0.675341761	0.107434924	0.080302309	-0.207176389	-0.163348134	0.224750568	0.311153072	0.267606257	0.388251466	0.467015305	0.428280487	0.928573501	0.934971644	Bacteria.Firmicutes.Clostridia.Clostridiales.Lachnospiraceae.Coprococcus_1	PARP1
105135	ENSG00000143801	rs2000399	0.157729036	0.236283085	0.865441035	0.785799638	-0.353052025	0.347102191	0.049941907	0.091646535	0.247023948	0.290370648	0.293561809	0.335831673	0.26061766	0.210340809	0.95390047	0.934971644	Bacteria.Firmicutes.Clostridia.Clostridiales.Lachnospiraceae.Coprococcus_1	PSEN2
105136	ENSG00000143850	rs12023102	0.092685163	0.08732777	0.078774929	0.179524264	-0.628241598	0.589830261	0.733382185	-0.533327845	0.36814201	0.339792243	0.410644336	0.393064903	0.204137773	0.117690151	0.784503685	0.934971644	Bacteria.Firmicutes.Clostridia.Clostridiales.Lachnospiraceae.Coprococcus_1	PLEKHA6
105137	ENSG00000143891	rs7584547	0.389205219	0.877353465	0.12070342	0.586821725	0.163290683	0.044286938	-0.375052831	0.183342396	0.188369381	0.285843922	0.238516129	0.335689945	0.386293235	0.451474432	0.83367474	0.934971644	Bacteria.Firmicutes.Clostridia.Clostridiales.Lachnospiraceae.Coprococcus_1	GALM
105138	ENSG00000143921	rs6714800	0.418178591	0.833725305	0.267801753	0.58800527	0.271046428	-0.06293028	-0.436856145	0.186420782	0.332665718	0.298571752	0.390846563	0.342411608	0.396728602	0.440050573	0.875404598	0.934971644	Bacteria.Firmicutes.Clostridia.Clostridiales.Lachnospiraceae.Coprococcus_1	ABCG8
105139	ENSG00000143971	rs7585530	0.727501042	0.745663187	0.784576311	0.652788813	0.175863507	-0.096815214	0.162063749	-0.160210232	0.502526303	0.297211107	0.590411217	0.354463892	0.487406998	0.414651569	0.948854309	0.934971644	Bacteria.Firmicutes.Clostridia.Clostridiales.Lachnospiraceae.Coprococcus_1	ETAA1
105140	ENSG00000144026	rs6719142	0.018429259	0.008680167	0.000550235	7.96145416862183e-05	0.462805423	-0.485121148	-0.860785183	0.920834171	0.191419455	0.179254068	0.236808896	0.218630129	0.092926996	0.029151086	0.390074355	0.111743002	Bacteria.Firmicutes.Clostridia.Clostridiales.Lachnospiraceae.Coprococcus_1	ZNF514
105141	ENSG00000144035	rs2280507	0.877722537	0.742741233	0.379697513	0.478935373	0.172687666	-0.193991474	1.110939342	-0.476762903	1.117980262	0.588516994	1.256037451	0.669492764	0.517382934	0.413400295	0.907540355	0.934971644	Bacteria.Firmicutes.Clostridia.Clostridiales.Lachnospiraceae.Coprococcus_1	NAT8
105142	ENSG00000144043	rs13429399	0.061116076	0.017911862	0.573166128	0.985598036	-0.482074249	0.65894813	0.186741106	-0.006780454	0.252967127	0.271277021	0.329779029	0.374181798	0.170664368	0.046179134	0.939668907	0.942264711	Bacteria.Firmicutes.Clostridia.Clostridiales.Lachnospiraceae.Coprococcus_1	TEX261
105143	ENSG00000144048	rs2272051	0.297928397	0.242460044	0.31260572	0.222384535	0.666145185	-0.45611371	-0.703365748	0.544458564	0.634850514	0.386669172	0.691150008	0.441927957	0.347275724	0.214026699	0.884033046	0.934971644	Bacteria.Firmicutes.Clostridia.Clostridiales.Lachnospiraceae.Coprococcus_1	DUSP11
105144	ENSG00000144115	rs35701411	0.928913609	0.892153591	0.481843992	0.194808547	0.024808277	-0.032691891	-0.243765793	0.435163053	0.277007008	0.240184138	0.344591935	0.332186923	0.532958119	0.455624438	0.932402354	0.934971644	Bacteria.Firmicutes.Clostridia.Clostridiales.Lachnospiraceae.Coprococcus_1	THNSL2
105145	ENSG00000144120	rs7571822	0.737529107	0.720685298	0.474709665	0.44406684	-0.190139106	0.123778709	-0.509671072	0.331860433	0.564940346	0.344692918	0.708847765	0.430966152	0.489028994	0.40734224	0.932402354	0.934971644	Bacteria.Firmicutes.Clostridia.Clostridiales.Lachnospiraceae.Coprococcus_1	TMEM177
105146	ENSG00000144134	rs1739557	0.156071206	0.204958792	0.257967697	0.409550959	0.352727772	-0.273633129	-0.368346898	0.227866573	0.245797125	0.213710976	0.32276741	0.27452278	0.259308608	0.193648129	0.874146606	0.934971644	Bacteria.Firmicutes.Clostridia.Clostridiales.Lachnospiraceae.Coprococcus_1	RABL2A
105147	ENSG00000144182	rs2516835	0.435250462	0.366922435	0.894352476	0.889974316	-0.335468789	0.271590023	0.068006785	-0.049971451	0.427297357	0.29891327	0.510103184	0.35981731	0.403181573	0.275329757	0.95390047	0.936002958	Bacteria.Firmicutes.Clostridia.Clostridiales.Lachnospiraceae.Coprococcus_1	LIPT1
105148	ENSG00000144214	rs6732980	0.998153419	0.10131714	0.22326238	0.681106002	0.000478407	0.416212337	-0.313950017	-0.124553269	0.20591996	0.250420044	0.255317566	0.301722205	0.548860614	0.127189103	0.866411272	0.934971644	Bacteria.Firmicutes.Clostridia.Clostridiales.Lachnospiraceae.Coprococcus_1	LYG1
105149	ENSG00000144229	rs16839301	0.930688425	0.423573237	0.691367427	0.148639866	-0.021728562	0.281128356	0.120593936	-0.658235419	0.24884845	0.349090528	0.30241241	0.450320147	0.532958119	0.300078467	0.939668907	0.934971644	Bacteria.Firmicutes.Clostridia.Clostridiales.Lachnospiraceae.Coprococcus_1	THSD7B
105150	ENSG00000144231	rs6721274	0.331292531	0.215905525	0.845715064	0.756402674	0.318543605	-0.33446533	-0.081273827	0.10814243	0.325432606	0.267645504	0.416005876	0.347144936	0.363574165	0.199455293	0.95390047	0.934971644	Bacteria.Firmicutes.Clostridia.Clostridiales.Lachnospiraceae.Coprococcus_1	POLR2D
105151	ENSG00000144320	rs1020410	0.002325558	0.002778464	0.048553919	0.502450587	-0.940914426	0.868242281	0.687713023	-0.23205872	0.296821495	0.279193316	0.342097018	0.344098143	0.033732084	0.014735097	0.772849599	0.934971644	Bacteria.Firmicutes.Clostridia.Clostridiales.Lachnospiraceae.Coprococcus_1	LNPK
105152	ENSG00000144331	rs13411964	0.405841683	0.999552082	0.137603035	0.374744866	-0.191920481	0.000163529	0.438600265	-0.307934314	0.229385185	0.290179253	0.29175678	0.34453599	0.392841867	0.483444716	0.842514458	0.934971644	Bacteria.Firmicutes.Clostridia.Clostridiales.Lachnospiraceae.Coprococcus_1	ZNF385B
105153	ENSG00000144362	rs11685651	0.983326061	0.070524321	0.069236022	0.614018271	0.004872872	-0.470029582	0.55221284	-0.172778163	0.232265207	0.255627783	0.298908277	0.340927663	0.546030202	0.103111235	0.784009744	0.934971644	Bacteria.Firmicutes.Clostridia.Clostridiales.Lachnospiraceae.Coprococcus_1	PHOSPHO2
105154	ENSG00000144369	rs13030356	0.800762986	0.240488681	0.5470886	0.653576598	-0.058816328	0.278336807	-0.174564494	-0.131084496	0.2321135	0.234962505	0.288394286	0.290730351	0.498498792	0.212917696	0.934241679	0.934971644	Bacteria.Firmicutes.Clostridia.Clostridiales.Lachnospiraceae.Coprococcus_1	FAM171B
105155	ENSG00000144401	rs2551945	0.114591179	0.059050816	0.721234962	0.574446724	-1.050293113	0.718254733	0.266010012	-0.241964576	0.656696979	0.373792232	0.742297663	0.428736161	0.225235506	0.092465248	0.939890394	0.934971644	Bacteria.Firmicutes.Clostridia.Clostridiales.Lachnospiraceae.Coprococcus_1	METTL21A
105156	ENSG00000144410	rs17458322	0.323066968	0.162441879	0.572500332	0.323072191	0.27773415	-0.578998864	-0.187449346	0.47119301	0.278921196	0.409780863	0.330454564	0.473212052	0.359486246	0.168149466	0.939668907	0.934971644	Bacteria.Firmicutes.Clostridia.Clostridiales.Lachnospiraceae.Coprococcus_1	CPO
105157	ENSG00000144451	rs1912182	0.542413725	0.764407235	0.318937333	0.491432467	-0.43101722	0.124167574	0.855347405	-0.341917349	0.703823567	0.412574606	0.851648194	0.49413515	0.445456737	0.419706332	0.890353514	0.934971644	Bacteria.Firmicutes.Clostridia.Clostridiales.Lachnospiraceae.Coprococcus_1	SPAG16
105158	ENSG00000144455	rs11915920	0.041254792	0.004414265	0.892950209	0.598871415	0.660939949	-0.768804042	0.055424819	0.170147869	0.317407476	0.260616042	0.410249955	0.321873479	0.141036666	0.019768147	0.95390047	0.934971644	Bacteria.Firmicutes.Clostridia.Clostridiales.Lachnospiraceae.Coprococcus_1	SUMF1
105159	ENSG00000144554	rs59318799	0.691122191	0.751952189	0.102205453	0.360559589	0.080357843	0.125124694	-0.424910969	0.411711777	0.201343816	0.394209048	0.25633197	0.447123809	0.481700172	0.416559347	0.806857925	0.934971644	Bacteria.Firmicutes.Clostridia.Clostridiales.Lachnospiraceae.Coprococcus_1	FANCD2
105160	ENSG00000144559	rs420599	0.105900579	0.194487729	0.228324808	0.670641782	0.435931749	-0.286659573	-0.407654102	0.115993516	0.265861971	0.218665707	0.335199724	0.271517146	0.21656744	0.186917988	0.866411272	0.934971644	Bacteria.Firmicutes.Clostridia.Clostridiales.Lachnospiraceae.Coprococcus_1	TAMM41
105161	ENSG00000144580	rs538483	0.226869551	0.050554968	0.903100876	0.374690094	-0.41407299	0.463242099	0.050566313	-0.257524671	0.339401633	0.232530436	0.413727605	0.288101317	0.30914352	0.084670834	0.953989364	0.934971644	Bacteria.Firmicutes.Clostridia.Clostridiales.Lachnospiraceae.Coprococcus_1	CNOT9
105162	ENSG00000144635	rs10510656	0.088754258	0.038817901	0.082129067	0.129932865	0.46089949	-0.743464746	-0.568400433	0.668161164	0.266739261	0.352549933	0.321897783	0.435625496	0.20044418	0.072534398	0.784503685	0.934971644	Bacteria.Firmicutes.Clostridia.Clostridiales.Lachnospiraceae.Coprococcus_1	DYNC1LI1
105163	ENSG00000144655	rs1274964	0.121895817	0.078896411	0.221236048	0.120748041	-1.226073809	0.794858919	1.128899511	-0.815745001	0.782274326	0.445252177	0.91400838	0.518839313	0.233742087	0.110854043	0.866411272	0.934971644	Bacteria.Firmicutes.Clostridia.Clostridiales.Lachnospiraceae.Coprococcus_1	CSRNP1
105164	ENSG00000144677	rs71323637	0.571867181	0.954064414	0.207334878	0.503472006	-0.136719803	-0.030231745	0.380011542	-0.389154402	0.240625595	0.522802934	0.298371959	0.578427245	0.454527106	0.471656616	0.866411272	0.934971644	Bacteria.Firmicutes.Clostridia.Clostridiales.Lachnospiraceae.Coprococcus_1	CTDSPL
105165	ENSG00000144712	rs6806919	0.386371938	0.535643937	0.067582832	0.796506793	0.15966546	0.27338982	-0.432429725	0.132608327	0.183084716	0.439021727	0.23263846	0.512137891	0.385204856	0.346364672	0.784009744	0.934971644	Bacteria.Firmicutes.Clostridia.Clostridiales.Lachnospiraceae.Coprococcus_1	CAND2
105166	ENSG00000144730	rs112893170	0.768134352	0.155826224	0.91878787	0.500687432	0.057683303	-0.511298978	0.025627669	0.292371275	0.194841949	0.356082714	0.250373594	0.431740727	0.493070813	0.16542255	0.953989364	0.934971644	Bacteria.Firmicutes.Clostridia.Clostridiales.Lachnospiraceae.Coprococcus_1	IL17RD
105167	ENSG00000144746	rs9856591	0.237122307	0.35894603	0.74506053	0.376482396	0.358733253	-0.24737251	0.124043633	-0.285953373	0.300644248	0.267742811	0.379865868	0.321115956	0.313826459	0.27151107	0.942467394	0.934971644	Bacteria.Firmicutes.Clostridia.Clostridiales.Lachnospiraceae.Coprococcus_1	ARL6IP5
105168	ENSG00000144791	rs6766379	0.707331817	0.433186565	0.8636772	0.585493181	0.150696413	-0.198313403	-0.106426006	0.205011966	0.399625162	0.251460937	0.617404632	0.374033619	0.483413764	0.303317912	0.95390047	0.934971644	Bacteria.Firmicutes.Clostridia.Clostridiales.Lachnospiraceae.Coprococcus_1	LIMD1
105169	ENSG00000144820	rs56119609	0.127418663	0.122196927	0.793530556	0.891234893	-0.409112699	0.40618698	0.089274911	0.045122432	0.264951879	0.25937332	0.339697611	0.32869227	0.238917885	0.142635124	0.948989826	0.936002958	Bacteria.Firmicutes.Clostridia.Clostridiales.Lachnospiraceae.Coprococcus_1	ADGRG7
105170	ENSG00000144827	rs56712396	0.183779554	0.115929343	0.181880373	0.281206061	0.323008022	-0.445476464	-0.393957084	0.396310646	0.24042155	0.279581687	0.291943278	0.364709561	0.280390447	0.137807443	0.866411272	0.934971644	Bacteria.Firmicutes.Clostridia.Clostridiales.Lachnospiraceae.Coprococcus_1	ABHD10
105171	ENSG00000144847	rs9289121	0.535628908	0.425401816	0.990543475	0.817864407	-0.182569505	0.205930363	0.004185764	0.078624849	0.293167528	0.256730017	0.351805425	0.340032458	0.443658507	0.300530664	0.958792317	0.934971644	Bacteria.Firmicutes.Clostridia.Clostridiales.Lachnospiraceae.Coprococcus_1	IGSF11
105172	ENSG00000144895	rs14434	0.102024872	0.095441164	0.768476505	0.856608356	-1.392381485	0.761890454	0.279443054	-0.092842226	0.839517143	0.450298354	0.945336287	0.511774243	0.212689022	0.123577388	0.9465842	0.935157842	Bacteria.Firmicutes.Clostridia.Clostridiales.Lachnospiraceae.Coprococcus_1	EIF2A
105173	ENSG00000144908	rs1968629	0.061779556	0.074905921	0.621906723	0.836138089	-0.512943764	0.398646043	0.166400921	0.056618176	0.269873502	0.220236451	0.335813056	0.272638963	0.171856515	0.106888277	0.939668907	0.934971644	Bacteria.Firmicutes.Clostridia.Clostridiales.Lachnospiraceae.Coprococcus_1	ALDH1L1
105174	ENSG00000144909	rs2294050	0.628688995	0.062874781	0.900292128	0.33423525	0.117727802	-0.833924069	-0.037742896	0.518578187	0.242300066	0.440639413	0.300064117	0.533051462	0.466337733	0.095767192	0.95390047	0.934971644	Bacteria.Firmicutes.Clostridia.Clostridiales.Lachnospiraceae.Coprococcus_1	OSBPL11
105175	ENSG00000145002	rs545224582	0.454867651	0.014717558	0.574190472	0.585025725	-0.15011799	0.85902095	-0.135528727	0.238971542	0.199670369	0.342765713	0.239981755	0.435446955	0.409621348	0.040900588	0.939668907	0.934971644	Bacteria.Firmicutes.Clostridia.Clostridiales.Lachnospiraceae.Coprococcus_1	FAM86B2
105176	ENSG00000145012	rs2378456	0.610078968	0.591417749	0.179357236	0.746116319	-0.10827057	-0.338006107	0.357897347	-0.232902441	0.21128373	0.626572325	0.263669197	0.716305436	0.461924882	0.367915597	0.866411272	0.934971644	Bacteria.Firmicutes.Clostridia.Clostridiales.Lachnospiraceae.Coprococcus_1	LPP
105177	ENSG00000145014	rs6437394	0.984670378	0.673456873	0.379057405	0.545547868	-0.005568157	-0.116725142	0.309185015	-0.209377539	0.288683817	0.275735258	0.349095216	0.344578813	0.54617928	0.392570437	0.907540355	0.934971644	Bacteria.Firmicutes.Clostridia.Clostridiales.Lachnospiraceae.Coprococcus_1	TMEM44
105178	ENSG00000145214	rs4690220	0.101536977	0.082326772	0.175350232	0.292811709	-0.597201569	0.43919066	0.565210387	-0.332208945	0.359550857	0.248887811	0.41251339	0.313237112	0.212348441	0.114022263	0.866411272	0.934971644	Bacteria.Firmicutes.Clostridia.Clostridiales.Lachnospiraceae.Coprococcus_1	DGKQ
105179	ENSG00000145247	rs2605261	0.776829127	0.516283855	0.202216283	0.255259389	0.104752999	-0.192954598	0.547136504	-0.395665367	0.368026484	0.295648072	0.424703748	0.344717237	0.493895041	0.339248251	0.866411272	0.934971644	Bacteria.Firmicutes.Clostridia.Clostridiales.Lachnospiraceae.Coprococcus_1	OCIAD2
105180	ENSG00000145332	rs4583723	0.16242116	0.002365583	0.969161397	0.150416935	0.4309024	-0.77182923	0.013735242	0.455828194	0.304951751	0.243923302	0.353916408	0.313233377	0.265134538	0.013512441	0.956497721	0.934971644	Bacteria.Firmicutes.Clostridia.Clostridiales.Lachnospiraceae.Coprococcus_1	KLHL8
105181	ENSG00000145335	rs2298727	0.366425557	0.605401946	0.404136797	0.500926905	0.190727595	-0.233498755	-0.21376403	-0.384100376	0.209696788	0.449749504	0.254562244	0.567514241	0.375806807	0.372721706	0.915927271	0.934971644	Bacteria.Firmicutes.Clostridia.Clostridiales.Lachnospiraceae.Coprococcus_1	SNCA
105182	ENSG00000145348	rs6814166	0.406095478	0.05262978	0.960904942	0.743089169	-0.166654012	0.713126821	0.011963977	-0.140806434	0.199294752	0.361252417	0.243133908	0.427768381	0.392841867	0.086425309	0.956497721	0.934971644	Bacteria.Firmicutes.Clostridia.Clostridiales.Lachnospiraceae.Coprococcus_1	TBCK
105183	ENSG00000145354	rs6823625	0.427823489	0.26927923	0.569422705	0.633987713	0.251761343	-0.330702043	0.215203845	-0.163585181	0.315522762	0.296795957	0.376355289	0.341959388	0.400727755	0.227931377	0.939668907	0.934971644	Bacteria.Firmicutes.Clostridia.Clostridiales.Lachnospiraceae.Coprococcus_1	CISD2
105184	ENSG00000145384	rs1546505	0.156310496	0.009981055	0.676069236	0.323642467	-0.423808603	0.820859125	0.140942037	-0.368690803	0.295502979	0.309254575	0.335794806	0.370710586	0.259308608	0.032214521	0.939668907	0.934971644	Bacteria.Firmicutes.Clostridia.Clostridiales.Lachnospiraceae.Coprococcus_1	FABP2
105185	ENSG00000145388	rs3087958	0.470702486	0.087821868	0.110296268	0.008590927	0.196536954	-0.562840648	-0.522719481	1.005863311	0.270869868	0.324761564	0.322871714	0.371145753	0.415897036	0.117892719	0.824512954	0.774056364	Bacteria.Firmicutes.Clostridia.Clostridiales.Lachnospiraceae.Coprococcus_1	METTL14
105186	ENSG00000145431	rs1002091	0.626099018	0.996683874	0.780171366	0.596971021	0.169398834	-0.001032436	-0.12489479	-0.166540025	0.346028223	0.247457448	0.445645869	0.313414044	0.4658578	0.482841733	0.947061812	0.934971644	Bacteria.Firmicutes.Clostridia.Clostridiales.Lachnospiraceae.Coprococcus_1	PDGFC
105187	ENSG00000145439	rs3762914	0.088572925	0.74680302	0.224097178	0.098212004	-0.361772679	-0.1878555	0.325661475	1.099919995	0.209249262	0.579384972	0.265325197	0.655619195	0.20044418	0.414651569	0.866411272	0.933051933	Bacteria.Firmicutes.Clostridia.Clostridiales.Lachnospiraceae.Coprococcus_1	CBR4
105188	ENSG00000145476	rs6552962	0.221331575	0.171418022	0.508166567	0.39782275	-0.681600265	0.447269124	-0.429643641	0.329106057	0.551970039	0.323420798	0.645719097	0.386670278	0.307575525	0.172737259	0.934206756	0.934971644	Bacteria.Firmicutes.Clostridia.Clostridiales.Lachnospiraceae.Coprococcus_1	CYP4V2
105189	ENSG00000145545	rs248794	0.451067236	0.622577014	0.529896263	0.947718444	-0.313433899	0.153126456	0.333054296	-0.02552359	0.413388099	0.309620528	0.527360697	0.387743612	0.40804848	0.375806786	0.934241679	0.9373702	Bacteria.Firmicutes.Clostridia.Clostridiales.Lachnospiraceae.Coprococcus_1	SRD5A1
105190	ENSG00000145569	rs60958090	0.962288844	0.188999013	0.056470991	0.293461519	-0.013296328	-0.309218116	0.719469378	-0.336672212	0.280134162	0.232939077	0.370475538	0.317876801	0.540637858	0.183352036	0.772849599	0.934971644	Bacteria.Firmicutes.Clostridia.Clostridiales.Lachnospiraceae.Coprococcus_1	OTULINL
105191	ENSG00000145623	rs6864478	0.063198055	0.134064265	0.073027115	0.428951816	0.67007264	-0.423956064	-0.731127611	0.2610988	0.354507852	0.279432668	0.401236089	0.328029441	0.173704424	0.150929588	0.784503685	0.934971644	Bacteria.Firmicutes.Clostridia.Clostridiales.Lachnospiraceae.Coprococcus_1	OSMR
105192	ENSG00000145626	rs55748256	0.369244074	0.006678424	0.765177513	0.805944575	0.205022262	-0.819823731	0.079687388	0.090056282	0.226751815	0.29255008	0.265674809	0.365094959	0.377088678	0.024910174	0.9465842	0.934971644	Bacteria.Firmicutes.Clostridia.Clostridiales.Lachnospiraceae.Coprococcus_1	UGT3A1
105193	ENSG00000145700	rs73763040	0.332191983	0.074228503	0.454103052	0.289019677	0.176196185	-1.109655434	-0.172557458	0.69507062	0.180344318	0.611576726	0.229126549	0.650201083	0.363654788	0.106351233	0.931004051	0.934971644	Bacteria.Firmicutes.Clostridia.Clostridiales.Lachnospiraceae.Coprococcus_1	ANKRD31
105194	ENSG00000145703	rs153317	0.436195486	0.307337264	0.877989208	0.837466745	-0.263779782	0.308489785	0.062389017	-0.074649213	0.336680521	0.299822991	0.404796559	0.362447138	0.403265899	0.248230562	0.95390047	0.934971644	Bacteria.Firmicutes.Clostridia.Clostridiales.Lachnospiraceae.Coprococcus_1	IQGAP2
105195	ENSG00000145736	rs28478097	0.133082243	0.023192304	0.723338035	0.788104898	0.577734554	-0.663506462	0.160022874	0.090925876	0.379811102	0.285350805	0.450086943	0.336907914	0.24194186	0.053813525	0.940335694	0.934971644	Bacteria.Firmicutes.Clostridia.Clostridiales.Lachnospiraceae.Coprococcus_1	GTF2H2
105196	ENSG00000145743	rs2052463	0.99520329	0.09811463	0.500880249	0.41873085	0.001305727	-0.870658768	0.182154521	0.479919572	0.216359577	0.51881204	0.269106693	0.589726752	0.548591356	0.125475935	0.934206756	0.934971644	Bacteria.Firmicutes.Clostridia.Clostridiales.Lachnospiraceae.Coprococcus_1	FBXL17
105197	ENSG00000145817	rs6864309	0.354403474	0.019522884	0.760416743	0.663115664	0.231096322	-0.734800529	0.088416204	0.171523999	0.247759351	0.30683592	0.288735369	0.3919513	0.37001765	0.048851044	0.94611803	0.934971644	Bacteria.Firmicutes.Clostridia.Clostridiales.Lachnospiraceae.Coprococcus_1	YIPF5
105198	ENSG00000145868	rs1128450	0.765210501	0.695019431	0.664501756	0.332534103	0.075707527	-0.106606731	0.138763485	-0.336634577	0.252442662	0.270714595	0.318487882	0.344805543	0.493070813	0.399791702	0.939668907	0.934971644	Bacteria.Firmicutes.Clostridia.Clostridiales.Lachnospiraceae.Coprococcus_1	FBXO38
105199	ENSG00000145882	rs2227451	0.35385072	0.106352682	0.875000223	0.676439352	-0.179266443	0.389487802	-0.039049082	-0.120241974	0.191970239	0.237850954	0.247252951	0.286824752	0.37001765	0.131316166	0.95390047	0.934971644	Bacteria.Firmicutes.Clostridia.Clostridiales.Lachnospiraceae.Coprococcus_1	PCYOX1L
105200	ENSG00000145907	rs6876258	0.228006212	0.21781725	0.052829644	0.022754999	0.319898113	-0.405046097	-0.607117982	0.966071473	0.262858912	0.325492507	0.307818342	0.414093208	0.309280643	0.200392437	0.772849599	0.793712544	Bacteria.Firmicutes.Clostridia.Clostridiales.Lachnospiraceae.Coprococcus_1	G3BP1
105201	ENSG00000145979	rs538190	0.599628569	0.101304688	0.767929156	0.048865548	0.106544351	-0.510077534	-0.073667868	0.751662984	0.201972123	0.306883944	0.248607755	0.374441406	0.459285025	0.127189103	0.9465842	0.883483611	Bacteria.Firmicutes.Clostridia.Clostridiales.Lachnospiraceae.Coprococcus_1	TBC1D7
105202	ENSG00000145982	rs13219662	0.128187136	0.197179721	0.152259353	0.452898919	0.506130718	-0.387866962	-0.553795258	0.273216763	0.328456846	0.297677534	0.382299678	0.361814511	0.239034529	0.189098321	0.854474197	0.934971644	Bacteria.Firmicutes.Clostridia.Clostridiales.Lachnospiraceae.Coprococcus_1	FARS2
105203	ENSG00000145990	rs6458872	0.324835586	0.062866409	0.736445651	0.893974675	0.206660777	-0.555300828	-0.088691119	0.048125961	0.208309825	0.293407331	0.262392738	0.359687647	0.360543502	0.095767192	0.942062284	0.936002958	Bacteria.Firmicutes.Clostridia.Clostridiales.Lachnospiraceae.Coprococcus_1	GFOD1
105204	ENSG00000146070	rs9395208	0.132075646	0.173552748	0.249348913	0.272628139	0.345119348	-0.333901608	-0.314815386	-0.409863093	0.226287132	0.242665914	0.270847106	0.370444894	0.240974814	0.173907548	0.872726017	0.934971644	Bacteria.Firmicutes.Clostridia.Clostridiales.Lachnospiraceae.Coprococcus_1	PLA2G7
105205	ENSG00000146085	rs3729619	0.007245157	0.012355071	0.752143914	0.449405611	-0.671958566	0.546552491	0.098785741	0.204477742	0.242345405	0.212371269	0.31147651	0.268694047	0.059778226	0.03620773	0.943738409	0.934971644	Bacteria.Firmicutes.Clostridia.Clostridiales.Lachnospiraceae.Coprococcus_1	MMUT
105206	ENSG00000146215	rs2254303	0.15385621	0.26105465	0.575460455	0.792848835	0.647152298	-0.320222494	-0.280773789	-0.085677128	0.448514305	0.282440011	0.498826138	0.324909445	0.258585768	0.223643764	0.939668907	0.934971644	Bacteria.Firmicutes.Clostridia.Clostridiales.Lachnospiraceae.Coprococcus_1	CRIP3
105207	ENSG00000146243	rs2275290	0.080177775	0.006925412	0.809856089	0.754069879	0.476563971	-0.597747869	-0.07682534	0.088730355	0.268121621	0.214311021	0.317994886	0.282038099	0.191548675	0.025595329	0.952799687	0.934971644	Bacteria.Firmicutes.Clostridia.Clostridiales.Lachnospiraceae.Coprococcus_1	IRAK1BP1
105208	ENSG00000146247	rs9343869	0.929551765	0.442836653	0.658073081	0.795581544	0.020085704	-0.16757815	0.119409654	-0.072305399	0.226312273	0.217034006	0.268567082	0.277952857	0.532958119	0.307139718	0.939668907	0.934971644	Bacteria.Firmicutes.Clostridia.Clostridiales.Lachnospiraceae.Coprococcus_1	PHIP
105209	ENSG00000146350	rs56140776	0.190724282	0.000587794	0.243862629	0.012216146	0.280730436	-1.279651751	-0.308799273	1.157630138	0.212315249	0.354043622	0.262572312	0.449061151	0.286254464	0.005866922	0.870493129	0.774056364	Bacteria.Firmicutes.Clostridia.Clostridiales.Lachnospiraceae.Coprococcus_1	TBC1D32
105210	ENSG00000146374	rs10457487	0.362281205	0.238119078	0.352708933	0.131750775	-0.270327719	0.294160234	0.338090664	-0.470206031	0.294640436	0.247057422	0.361186175	0.308040033	0.373889052	0.211448445	0.895405978	0.934971644	Bacteria.Firmicutes.Clostridia.Clostridiales.Lachnospiraceae.Coprococcus_1	RSPO3
105211	ENSG00000146386	rs12196247	0.237652374	0.100999534	0.655272461	0.741442831	0.296399129	-0.511643429	-0.140498866	0.122635227	0.248687682	0.307545142	0.313252725	0.370103028	0.313826459	0.127189103	0.939668907	0.934971644	Bacteria.Firmicutes.Clostridia.Clostridiales.Lachnospiraceae.Coprococcus_1	ABRACL
105212	ENSG00000146416	rs3804536	0.503554419	0.43458159	0.74116122	0.819614927	0.177613089	-0.266191898	-0.105614175	0.095199343	0.264049849	0.338561427	0.318374946	0.415781023	0.431461593	0.303756614	0.942062284	0.934971644	Bacteria.Firmicutes.Clostridia.Clostridiales.Lachnospiraceae.Coprococcus_1	AIG1
105213	ENSG00000146433	rs9457408	0.033842045	0.037256206	0.202112539	0.689063598	-0.649732101	0.501572138	0.470334841	-0.123162886	0.299720209	0.235858184	0.365002999	0.306438561	0.129971695	0.071191034	0.866411272	0.934971644	Bacteria.Firmicutes.Clostridia.Clostridiales.Lachnospiraceae.Coprococcus_1	TMEM181
105214	ENSG00000146457	rs9456444	0.762163898	0.785485209	0.170397084	0.302509367	0.066649991	0.091087526	-0.37972497	0.413966307	0.219305165	0.333281455	0.273915592	0.398307219	0.493070813	0.425106384	0.866411272	0.934971644	Bacteria.Firmicutes.Clostridia.Clostridiales.Lachnospiraceae.Coprococcus_1	WTAP
105215	ENSG00000146469	rs507929	0.094018153	0.044767418	0.376157178	0.362519673	-0.518664957	0.542379278	0.342589696	-0.301980198	0.305197951	0.26504287	0.384452984	0.329304291	0.204851846	0.078879178	0.907540355	0.934971644	Bacteria.Firmicutes.Clostridia.Clostridiales.Lachnospiraceae.Coprococcus_1	VIP
105216	ENSG00000146476	rs35972078	0.457639387	0.988205504	0.111998876	0.072985446	-0.172983088	0.005210249	0.450741001	-0.794467664	0.231509467	0.35110149	0.279768333	0.435931588	0.41066355	0.480324897	0.824512954	0.93270409	Bacteria.Firmicutes.Clostridia.Clostridiales.Lachnospiraceae.Coprococcus_1	ARMT1
105217	ENSG00000146477	rs2665356	0.194464305	0.097315667	0.298633965	0.873319425	0.321865794	-0.63187384	-0.30002757	0.079572535	0.245508173	0.375608675	0.286354007	0.497099341	0.289090136	0.124815904	0.884033046	0.936002958	Bacteria.Firmicutes.Clostridia.Clostridiales.Lachnospiraceae.Coprococcus_1	SLC22A3
105218	ENSG00000146530	rs6945190	0.949444692	0.653324177	0.01988928	0.083679611	0.020015857	-0.152169396	0.900658239	-0.668773052	0.314470222	0.3372309	0.377267122	0.380699791	0.537520604	0.386144825	0.714998981	0.933051933	Bacteria.Firmicutes.Clostridia.Clostridiales.Lachnospiraceae.Coprococcus_1	VWDE
105219	ENSG00000146555	rs6949533	0.106665299	0.009200903	0.162062165	0.006572116	-0.43480011	0.731831024	0.471038748	-0.916426316	0.265764153	0.272592414	0.333067255	0.326345694	0.217692843	0.030258034	0.856107813	0.774056364	Bacteria.Firmicutes.Clostridia.Clostridiales.Lachnospiraceae.Coprococcus_1	SDK1
105220	ENSG00000146574	rs142437481	0.145965209	0.142089619	0.687839956	0.797389091	-0.51826613	0.972835097	0.17711324	-0.20376355	0.352188496	0.654626982	0.43884604	0.790447247	0.252290549	0.15643962	0.939668907	0.934971644	Bacteria.Firmicutes.Clostridia.Clostridiales.Lachnospiraceae.Coprococcus_1	CCZ1B
105221	ENSG00000146676	rs71537749	0.747105062	0.686327877	0.514399173	0.685637579	-0.066369718	-0.130556339	0.163802945	-0.179062159	0.204951204	0.321840316	0.249854235	0.440389098	0.490874624	0.397221997	0.934206756	0.934971644	Bacteria.Firmicutes.Clostridia.Clostridiales.Lachnospiraceae.Coprococcus_1	PURB
105222	ENSG00000146707	rs2428878	7.08684011081894e-06	2.14290418137165e-07	0.4337784	0.631341264	-0.88508372	1.242726221	0.17813063	-0.126481403	0.18120955	0.214314779	0.226161492	0.262345049	0.000899449	1.78185842219323e-05	0.928573501	0.934971644	Bacteria.Firmicutes.Clostridia.Clostridiales.Lachnospiraceae.Coprococcus_1	POMZP3
105223	ENSG00000146729	rs7793921	0.062874411	0.018087098	0.529224472	0.293848273	0.794334698	-0.704612563	-0.321259859	0.369100614	0.419720071	0.290538063	0.507853317	0.348776524	0.173704424	0.046496725	0.934241679	0.934971644	Bacteria.Firmicutes.Clostridia.Clostridiales.Lachnospiraceae.Coprococcus_1	NIPSNAP2
105224	ENSG00000146733	rs200942360	0.367136393	0.041452903	0.824883755	0.483940162	-0.205362839	0.852336533	0.06045409	-0.363055737	0.226124903	0.409735381	0.272116228	0.515695733	0.376138831	0.075265878	0.95390047	0.934971644	Bacteria.Firmicutes.Clostridia.Clostridiales.Lachnospiraceae.Coprococcus_1	PSPH
105225	ENSG00000146802	rs75521107	0.054203091	0.842670667	0.044083396	0.736565547	-0.410751262	0.100204342	0.531191525	0.18669748	0.209493244	0.502847671	0.25871612	0.552605953	0.160920744	0.443225935	0.772849599	0.934971644	Bacteria.Firmicutes.Clostridia.Clostridiales.Lachnospiraceae.Coprococcus_1	TMEM168
105226	ENSG00000146833	rs2571996	0.092956245	0.082892317	0.751000085	0.908442265	-0.674337738	0.581512518	0.144275763	-0.042777901	0.395489123	0.330162941	0.452746442	0.370523267	0.2042599	0.114539171	0.943309891	0.936002958	Bacteria.Firmicutes.Clostridia.Clostridiales.Lachnospiraceae.Coprococcus_1	TRIM4
105227	ENSG00000146856	rs3735002	0.056665642	0.022699686	0.718989303	0.859980916	-0.54314172	0.653292396	-0.119684903	-0.05546803	0.279906031	0.279906031	0.331190826	0.313202594	0.164857407	0.053433849	0.939668907	0.936002958	Bacteria.Firmicutes.Clostridia.Clostridiales.Lachnospiraceae.Coprococcus_1	AGBL3
105228	ENSG00000146859	rs6585	0.287050546	0.306343246	0.534373854	0.280650274	-0.471107007	0.347500999	-0.306374037	0.410287672	0.438883127	0.337039265	0.490456841	0.377132181	0.341282946	0.247856353	0.934241679	0.934971644	Bacteria.Firmicutes.Clostridia.Clostridiales.Lachnospiraceae.Coprococcus_1	TMEM140
105229	ENSG00000146909	rs2365992	0.071446555	0.024021802	0.987859787	0.937904189	0.648000971	-0.554204457	0.006500136	-0.022956275	0.353601148	0.239823967	0.425548172	0.29353477	0.182440539	0.055023633	0.958288127	0.9373702	Bacteria.Firmicutes.Clostridia.Clostridiales.Lachnospiraceae.Coprococcus_1	NOM1
105230	ENSG00000146918	rs748949	0.359309984	0.179989626	0.675761315	0.380384875	-0.325322122	0.337060646	0.191493069	-0.28415812	0.352379849	0.248684598	0.455772758	0.321738179	0.373030645	0.177819378	0.939668907	0.934971644	Bacteria.Firmicutes.Clostridia.Clostridiales.Lachnospiraceae.Coprococcus_1	NCAPG2
105231	ENSG00000146963	rs77060056	0.700121543	0.729760903	0.545400331	0.247353362	-0.083353567	0.09122315	0.160277717	-0.385229922	0.215460341	0.262940192	0.263676672	0.330017748	0.482954231	0.409042577	0.934241679	0.934971644	Bacteria.Firmicutes.Clostridia.Clostridiales.Lachnospiraceae.Coprococcus_1	LUC7L2
105232	ENSG00000147324	rs13272624	0.086183101	0.018911691	0.09286961	0.010978442	-0.432511137	0.850658247	0.507544595	-1.037795261	0.248239317	0.353341447	0.297586767	0.396336894	0.198425558	0.047656528	0.789360929	0.774056364	Bacteria.Firmicutes.Clostridia.Clostridiales.Lachnospiraceae.Coprococcus_1	MFHAS1
105233	ENSG00000147454	rs7837994	0.771237047	0.047438069	0.32613289	0.861468956	-0.070513473	0.537033993	-0.285274574	-0.055823981	0.241506734	0.265770989	0.288328814	0.318634326	0.493070813	0.08184675	0.890353514	0.936002958	Bacteria.Firmicutes.Clostridia.Clostridiales.Lachnospiraceae.Coprococcus_1	SLC25A37
105234	ENSG00000147471	rs7463174	0.016200293	0.003630191	0.01142821	0.053383912	-0.461971418	0.957649643	0.602301013	-0.830331389	0.187134014	0.317301158	0.231363903	0.422002329	0.0868016	0.017720937	0.679314279	0.883483611	Bacteria.Firmicutes.Clostridia.Clostridiales.Lachnospiraceae.Coprococcus_1	PLPBP
105235	ENSG00000147576	rs1108	0.654393602	0.377268731	0.862572389	0.797629914	-0.141257156	0.233114042	-0.068404475	-0.082928179	0.314085709	0.262213546	0.393609332	0.32208966	0.470230682	0.279733052	0.95390047	0.934971644	Bacteria.Firmicutes.Clostridia.Clostridiales.Lachnospiraceae.Coprococcus_1	ADHFE1
105236	ENSG00000147606	rs6993624	0.065939111	0.033340798	0.461398043	0.743160184	-0.389856648	0.722879689	0.197243404	-0.132568551	0.208440622	0.332488568	0.266206872	0.40285731	0.178530761	0.066934887	0.931718043	0.934971644	Bacteria.Firmicutes.Clostridia.Clostridiales.Lachnospiraceae.Coprococcus_1	SLC26A7
105237	ENSG00000147650	rs72679149	0.984305742	0.329685295	0.284233707	0.956931144	0.004679738	-0.395013345	0.31561484	-0.024497158	0.236985565	0.402207282	0.292297443	0.451862353	0.546179093	0.258233495	0.884033046	0.9373702	Bacteria.Firmicutes.Clostridia.Clostridiales.Lachnospiraceae.Coprococcus_1	LRP12
105238	ENSG00000147804	rs2280838	0.424032437	0.168921335	0.93567176	0.708129977	-0.27793284	0.369111964	-0.036843817	-0.131674693	0.345466311	0.265327249	0.45472669	0.350184371	0.398832475	0.17147556	0.954142186	0.934971644	Bacteria.Firmicutes.Clostridia.Clostridiales.Lachnospiraceae.Coprococcus_1	SLC39A4
105239	ENSG00000147813	rs2305496	0.621417999	0.300896545	0.787444291	0.707773979	-0.103032102	0.519213596	0.069160975	-0.210153662	0.207636841	0.497895654	0.255445971	0.558182144	0.464892658	0.244806613	0.948989826	0.934971644	Bacteria.Firmicutes.Clostridia.Clostridiales.Lachnospiraceae.Coprococcus_1	NAPRT
105240	ENSG00000147996	rs1328781229	0.13098429	0.015400051	0.301117136	0.261328296	-0.453857271	0.864628664	-0.379734319	0.5129962	0.296728967	0.347450972	0.364310732	0.45273095	0.240496168	0.042092677	0.884033046	0.934971644	Bacteria.Firmicutes.Clostridia.Clostridiales.Lachnospiraceae.Coprococcus_1	ZNG1E
105241	ENSG00000148143	rs57684840	0.06025815	0.052208194	0.102116286	0.532495357	-0.386881388	0.639219209	0.405606904	0.287926548	0.202321623	0.323217421	0.244621654	0.458808421	0.16924723	0.08612882	0.806857925	0.934971644	Bacteria.Firmicutes.Clostridia.Clostridiales.Lachnospiraceae.Coprococcus_1	ZNF462
105242	ENSG00000148154	rs1045989	0.401084974	0.248421256	0.839953195	0.922560195	-0.295152992	0.329339239	-0.088060776	-0.033100212	0.349199884	0.282781911	0.434302756	0.339185162	0.390450663	0.217036972	0.95390047	0.936002958	Bacteria.Firmicutes.Clostridia.Clostridiales.Lachnospiraceae.Coprococcus_1	UGCG
105243	ENSG00000148180	rs10818525	0.185743835	0.063510704	0.92903814	0.821768266	-0.38305807	0.508556857	0.031628554	-0.075721687	0.286413714	0.269383538	0.353783063	0.334779537	0.283159197	0.096489018	0.954142186	0.934971644	Bacteria.Firmicutes.Clostridia.Clostridiales.Lachnospiraceae.Coprococcus_1	GSN
105244	ENSG00000148204	rs10733661	0.257289332	0.395088814	0.930540627	0.555046555	-0.400346615	0.230759493	-0.03928486	0.203935453	0.350302807	0.269548119	0.448953839	0.343737061	0.326547132	0.288823025	0.954142186	0.934971644	Bacteria.Firmicutes.Clostridia.Clostridiales.Lachnospiraceae.Coprococcus_1	CRB2
105245	ENSG00000148218	rs1771220	0.904684615	0.492258924	0.083637918	0.43572897	-0.028544143	-0.230422924	0.515044894	-0.30187078	0.237444852	0.333643115	0.293149408	0.384905375	0.523997686	0.328782045	0.784503685	0.934971644	Bacteria.Firmicutes.Clostridia.Clostridiales.Lachnospiraceae.Coprococcus_1	ALAD
105246	ENSG00000148225	rs16932806	0.581193404	0.029487331	0.574864012	0.580034829	0.119465453	-0.766695123	0.151356366	0.238670057	0.21547786	0.344426884	0.268481227	0.429166179	0.455998776	0.061980465	0.939668907	0.934971644	Bacteria.Firmicutes.Clostridia.Clostridiales.Lachnospiraceae.Coprococcus_1	WDR31
105247	ENSG00000148290	rs523304	0.004258824	0.001712545	0.122135046	0.116809385	-1.090916468	0.949916251	0.679532918	-0.544727064	0.36823994	0.290331359	0.433846903	0.342712227	0.047518462	0.011188283	0.83367474	0.934971644	Bacteria.Firmicutes.Clostridia.Clostridiales.Lachnospiraceae.Coprococcus_1	SURF1
105248	ENSG00000148308	rs7324	0.42440339	0.89226557	0.209771792	0.759705389	0.202232306	0.039715541	-0.392851312	0.110062729	0.251574029	0.292091395	0.310130001	0.358326632	0.398970608	0.455624438	0.866411272	0.934971644	Bacteria.Firmicutes.Clostridia.Clostridiales.Lachnospiraceae.Coprococcus_1	GTF3C5
105249	ENSG00000148334	rs7851975	0.03328178	0.024552873	0.030067941	0.040959536	0.565728011	-0.998283701	-0.690567526	0.99765996	0.260116482	0.433674044	0.311371924	0.47839157	0.128733423	0.055748864	0.741539336	0.878856555	Bacteria.Firmicutes.Clostridia.Clostridiales.Lachnospiraceae.Coprococcus_1	PTGES2
105250	ENSG00000148341	rs1129098	0.655346752	0.792579411	0.911223869	0.562787839	0.130392816	-0.064100794	0.038214997	-0.171295233	0.290787636	0.242763214	0.341418801	0.294478816	0.470749014	0.426780615	0.953989364	0.934971644	Bacteria.Firmicutes.Clostridia.Clostridiales.Lachnospiraceae.Coprococcus_1	SH3GLB2
105251	ENSG00000148459	rs1677728	0.465933021	0.548653208	0.236858652	0.098537206	-0.207869321	0.140547385	-0.427929239	0.483123495	0.283420617	0.233107282	0.358431677	0.288255354	0.414710529	0.351091883	0.866411272	0.933051933	Bacteria.Firmicutes.Clostridia.Clostridiales.Lachnospiraceae.Coprococcus_1	PDSS1
105252	ENSG00000148468	rs11259612	0.119316785	0.209281083	0.879045629	0.556742589	-0.598165024	0.325807071	0.067492262	0.181475	0.378957069	0.256922776	0.441763228	0.307198977	0.23119814	0.195797853	0.95390047	0.934971644	Bacteria.Firmicutes.Clostridia.Clostridiales.Lachnospiraceae.Coprococcus_1	FAM171A1
105253	ENSG00000148484	rs780631	0.990504632	0.388643239	0.394170574	0.7598167	0.002556493	0.464892337	-0.227965104	0.193029177	0.213989309	0.535653242	0.265764423	0.628737746	0.547819927	0.285052712	0.915253776	0.934971644	Bacteria.Firmicutes.Clostridia.Clostridiales.Lachnospiraceae.Coprococcus_1	RSU1
105254	ENSG00000148488	rs12252590	0.808311576	0.892303655	0.848459902	0.896896131	-0.059156817	0.064626294	0.061576874	-0.069509459	0.242848928	0.475468839	0.320968181	0.534313819	0.500131603	0.455624438	0.95390047	0.936002958	Bacteria.Firmicutes.Clostridia.Clostridiales.Lachnospiraceae.Coprococcus_1	ST8SIA6
105255	ENSG00000148498	rs4934671	0.820798662	0.192421146	0.180859805	0.85734456	0.046519375	-0.527636543	0.343501158	-0.082516523	0.204538392	0.400597097	0.253950071	0.457229495	0.502196248	0.185530647	0.866411272	0.935157842	Bacteria.Firmicutes.Clostridia.Clostridiales.Lachnospiraceae.Coprococcus_1	PARD3
105256	ENSG00000148572	rs72824934	0.723164076	0.783692095	0.178790674	0.167863606	-0.08057117	0.10919587	0.37786626	-0.657801223	0.22646915	0.396140977	0.278012974	0.471653648	0.486266081	0.424717908	0.866411272	0.934971644	Bacteria.Firmicutes.Clostridia.Clostridiales.Lachnospiraceae.Coprococcus_1	NRBF2
105257	ENSG00000148634	rs482806	0.690696234	0.819303629	0.20892729	0.36963324	0.138641696	0.07956162	-0.494117572	0.362963983	0.34687424	0.34687424	0.389341631	0.40176172	0.481659126	0.435194059	0.866411272	0.934971644	Bacteria.Firmicutes.Clostridia.Clostridiales.Lachnospiraceae.Coprococcus_1	HERC4
105258	ENSG00000148655	rs11001615	0.373594417	0.720560401	0.188506944	0.485345472	0.370095618	-0.09880012	-0.621100334	0.233824655	0.413083856	0.275005282	0.467357629	0.333206226	0.378951054	0.40734224	0.866411272	0.934971644	Bacteria.Firmicutes.Clostridia.Clostridiales.Lachnospiraceae.Coprococcus_1	LRMDA
105259	ENSG00000148660	rs4746154	0.616009364	0.475585357	0.890113586	0.874198735	-0.145647616	0.228220643	0.0478305	0.06392975	0.289019395	0.318040649	0.344840838	0.40219271	0.462962746	0.320556516	0.95390047	0.936002958	Bacteria.Firmicutes.Clostridia.Clostridiales.Lachnospiraceae.Coprococcus_1	CAMK2G
105260	ENSG00000148672	rs1923934	0.82306965	0.479139041	0.589482099	0.971585663	-0.047942581	0.21977619	-0.143728982	-0.012986631	0.213549213	0.30876357	0.26504718	0.363190749	0.502677	0.322429904	0.939668907	0.938621959	Bacteria.Firmicutes.Clostridia.Clostridiales.Lachnospiraceae.Coprococcus_1	GLUD1
105261	ENSG00000148690	rs7909452	0.455120585	0.286548234	0.699793768	0.459365357	0.259401584	-0.259496331	-0.151268515	0.217917972	0.345221752	0.241492639	0.390564248	0.292774543	0.409667452	0.23767873	0.939668907	0.934971644	Bacteria.Firmicutes.Clostridia.Clostridiales.Lachnospiraceae.Coprococcus_1	FRA10AC1
105262	ENSG00000148719	rs11596698	0.276422004	0.229382427	0.968171115	0.72883565	-0.268735626	0.345562545	-0.012287439	0.116809991	0.244835894	0.284797633	0.306755099	0.335494463	0.336890411	0.206565009	0.956497721	0.934971644	Bacteria.Firmicutes.Clostridia.Clostridiales.Lachnospiraceae.Coprococcus_1	DNAJB12
105263	ENSG00000148735	rs11196473	0.858176786	0.992729477	0.554425365	0.343362462	-0.038459492	0.005406114	-0.159057743	0.62275498	0.214370931	0.590994107	0.267673315	0.652434893	0.511053609	0.481709725	0.936251539	0.934971644	Bacteria.Firmicutes.Clostridia.Clostridiales.Lachnospiraceae.Coprococcus_1	PLEKHS1
105264	ENSG00000148773	rs7921573	0.769671928	0.711407866	0.810398286	0.271203216	0.06000488	0.175814925	0.059694681	-0.633822954	0.204077463	0.473144238	0.247808472	0.571149494	0.493070813	0.404299492	0.952799687	0.934971644	Bacteria.Firmicutes.Clostridia.Clostridiales.Lachnospiraceae.Coprococcus_1	MKI67
105265	ENSG00000148803	rs4838728	0.307397749	0.327658909	0.35838301	0.433306053	1.119427672	-0.56492995	-1.13068128	0.513695012	1.088115319	0.572795763	1.222346922	0.651534133	0.351678973	0.257323151	0.897801222	0.934971644	Bacteria.Firmicutes.Clostridia.Clostridiales.Lachnospiraceae.Coprococcus_1	FUOM
105266	ENSG00000148824	rs1056521	0.889888899	0.467241794	0.480601763	0.944582034	0.025826094	0.291431716	-0.170982955	-0.031126963	0.185814496	0.398527696	0.241018397	0.446065029	0.519812871	0.317050983	0.932402354	0.9373702	Bacteria.Firmicutes.Clostridia.Clostridiales.Lachnospiraceae.Coprococcus_1	MTG1
105267	ENSG00000148834	rs2282326	0.204532515	0.001510356	0.038207559	0.598693616	-0.287104798	0.758744748	-0.598189784	0.148922868	0.22401888	0.229011861	0.282740113	0.281584262	0.294987613	0.01039511	0.744127319	0.934971644	Bacteria.Firmicutes.Clostridia.Clostridiales.Lachnospiraceae.Coprococcus_1	GSTO1
105268	ENSG00000148843	rs1536225	0.583936906	0.21647721	0.691947079	0.883192965	-0.140137496	0.349633664	-0.122118476	-0.048153959	0.254613816	0.280136103	0.306843674	0.326464719	0.456181734	0.199736581	0.939668907	0.936002958	Bacteria.Firmicutes.Clostridia.Clostridiales.Lachnospiraceae.Coprococcus_1	PDCD11
105269	ENSG00000148935	rs1055321	0.393207717	0.897646152	0.36210059	0.933391502	-0.219376726	0.045653169	0.281798413	-0.037204049	0.255228997	0.353518629	0.307026491	0.443417883	0.386493073	0.45769836	0.90136742	0.9373702	Bacteria.Firmicutes.Clostridia.Clostridiales.Lachnospiraceae.Coprococcus_1	GAS2
105270	ENSG00000148948	rs1037160	0.33309969	0.315141268	0.532059693	0.300411029	-0.243808881	0.277430918	0.193178716	-0.377625959	0.250021185	0.27405607	0.307500686	0.361754761	0.363831581	0.251299577	0.934241679	0.934971644	Bacteria.Firmicutes.Clostridia.Clostridiales.Lachnospiraceae.Coprococcus_1	LRRC4C
105271	ENSG00000149054	rs10769734	0.025142056	0.001487601	0.939583054	0.393997706	0.780883021	-0.885479186	0.031265677	0.273693824	0.340672377	0.266863895	0.410916435	0.318958239	0.112905754	0.010301608	0.955236975	0.934971644	Bacteria.Firmicutes.Clostridia.Clostridiales.Lachnospiraceae.Coprococcus_1	ZNF215
105272	ENSG00000149084	rs11555762	0.000556269	4.5433715033053e-08	0.248289723	0.398731594	0.754811156	-1.145853232	-0.282348155	0.214984419	0.207848406	0.185102215	0.242365668	0.253077323	0.014482201	5.41159480766561e-06	0.872726017	0.934971644	Bacteria.Firmicutes.Clostridia.Clostridiales.Lachnospiraceae.Coprococcus_1	HSD17B12
105273	ENSG00000149089	rs2956112	0.160727421	0.173107107	0.364123413	0.472331466	0.920097744	-0.519494482	-0.669430659	0.315715197	0.648492718	0.377150394	0.73246249	0.436731214	0.263393703	0.173565567	0.903165925	0.934971644	Bacteria.Firmicutes.Clostridia.Clostridiales.Lachnospiraceae.Coprococcus_1	APIP
105274	ENSG00000149182	rs3740691	0.350472138	0.167222405	0.670251693	0.395605789	-0.233480077	0.429409964	0.13151834	-0.3013558	0.24826597	0.307422382	0.307470072	0.352398499	0.369857271	0.170499523	0.939668907	0.934971644	Bacteria.Firmicutes.Clostridia.Clostridiales.Lachnospiraceae.Coprococcus_1	ARFGAP2
105275	ENSG00000149196	rs12289477	0.973019032	0.505907287	0.427859683	0.786045883	0.013568492	0.207976229	-0.351694478	0.102386542	0.399630935	0.310907506	0.440799799	0.37563045	0.543154528	0.334552868	0.924191837	0.934971644	Bacteria.Firmicutes.Clostridia.Clostridiales.Lachnospiraceae.Coprococcus_1	HIKESHI
105276	ENSG00000149231	rs11021568	0.636127613	0.12194646	0.462717855	0.856059478	-0.079123367	0.562136752	-0.156938219	0.077036988	0.166451152	0.358710829	0.212437404	0.423013541	0.467015305	0.14250687	0.931718043	0.935157842	Bacteria.Firmicutes.Clostridia.Clostridiales.Lachnospiraceae.Coprococcus_1	CCDC82
105277	ENSG00000149262	rs2276441	0.043476466	0.005868476	0.730819887	0.792606299	-0.92327875	0.754030967	-0.191997553	-0.089108893	0.448347431	0.264671169	0.555678552	0.337518958	0.144862983	0.023394297	0.942062284	0.934971644	Bacteria.Firmicutes.Clostridia.Clostridiales.Lachnospiraceae.Coprococcus_1	INTS4
105278	ENSG00000149292	rs7939992	0.005475354	0.008441336	0.533099723	0.848234923	0.812065721	-0.613167816	-0.218260369	0.051808636	0.282582177	0.225707313	0.348310958	0.269646083	0.051782229	0.028640575	0.934241679	0.934971644	Bacteria.Firmicutes.Clostridia.Clostridiales.Lachnospiraceae.Coprococcus_1	TTC12
105279	ENSG00000149328	rs7113199	0.029282072	0.03347396	0.298253759	0.675174715	-0.979273818	0.603817927	0.532510038	-0.138296776	0.439347347	0.277942918	0.507838119	0.328529005	0.120614343	0.06704718	0.884033046	0.934971644	Bacteria.Firmicutes.Clostridia.Clostridiales.Lachnospiraceae.Coprococcus_1	GLB1L2
105280	ENSG00000149357	rs867677584	0.486425184	0.419333777	0.376030657	0.173300002	-0.179917918	0.372785826	0.272254733	-0.776793179	0.2570256	0.458677597	0.305441866	0.564204749	0.423757946	0.298605268	0.907540355	0.934971644	Bacteria.Firmicutes.Clostridia.Clostridiales.Lachnospiraceae.Coprococcus_1	LAMTOR1
105281	ENSG00000149380	rs12146503	0.108736764	0.665672681	0.557440276	0.23227602	0.368939045	-0.130919248	-0.161187329	-0.411478792	0.226865785	0.30160633	0.273340729	0.341257299	0.219493923	0.390581544	0.93775986	0.934971644	Bacteria.Firmicutes.Clostridia.Clostridiales.Lachnospiraceae.Coprococcus_1	P4HA3
105282	ENSG00000149474	rs28437498	0.566834836	0.872754975	0.545960736	0.592534578	-0.156657609	-0.043843355	0.199736172	0.184368472	0.272137138	0.272669196	0.329050775	0.34280379	0.452974756	0.450538939	0.934241679	0.934971644	Bacteria.Firmicutes.Clostridia.Clostridiales.Lachnospiraceae.Coprococcus_1	KAT14
105283	ENSG00000149548	rs12282610	0.12677207	0.045005577	0.236655671	0.356149381	-0.448355338	0.669672378	0.388344922	-0.40560775	0.289864024	0.327622473	0.325133694	0.436445213	0.238365777	0.079142708	0.866411272	0.934971644	Bacteria.Firmicutes.Clostridia.Clostridiales.Lachnospiraceae.Coprococcus_1	CCDC15
105284	ENSG00000149577	rs10892085	0.508807583	0.672480188	0.821680883	0.818966722	-0.234666378	0.110865131	0.104517899	0.075135822	0.353219734	0.261062264	0.461862493	0.326957955	0.433220768	0.392252779	0.95390047	0.934971644	Bacteria.Firmicutes.Clostridia.Clostridiales.Lachnospiraceae.Coprococcus_1	SIDT2
105285	ENSG00000149582	rs6589664	0.551625974	0.417467947	0.711650037	0.672989869	-0.195827638	0.301844157	0.141803514	-0.18304858	0.327230065	0.369897047	0.381950326	0.43175219	0.448644457	0.297920736	0.939668907	0.934971644	Bacteria.Firmicutes.Clostridia.Clostridiales.Lachnospiraceae.Coprococcus_1	TMEM25
105286	ENSG00000149591	rs2075547	0.043983314	0.959359071	0.003590101	0.840110826	0.372766945	-0.022259599	-0.669750246	0.102698164	0.181467034	0.435142172	0.221628356	0.506998531	0.144905806	0.473098023	0.578433318	0.934971644	Bacteria.Firmicutes.Clostridia.Clostridiales.Lachnospiraceae.Coprococcus_1	TAGLN
105287	ENSG00000149600	rs4911106	0.114354182	0.034726656	0.246654872	0.078963965	-0.622537159	0.680089575	0.51733231	-0.639235647	0.388982658	0.315326256	0.442525545	0.358160181	0.225235506	0.068481466	0.872624444	0.933051933	Bacteria.Firmicutes.Clostridia.Clostridiales.Lachnospiraceae.Coprococcus_1	COMMD7
105288	ENSG00000149657	rs2057170	0.771404973	0.809864808	0.558156793	0.527536238	-0.162440409	0.0886073	-0.390572875	0.272207576	0.556774682	0.366779844	0.663540959	0.428547136	0.493070813	0.432697653	0.93775986	0.934971644	Bacteria.Firmicutes.Clostridia.Clostridiales.Lachnospiraceae.Coprococcus_1	LSM14B
105289	ENSG00000149679	rs2427311	0.224683846	0.072651528	0.702789541	0.860111643	0.298694844	-0.476784251	-0.111105254	0.056413548	0.243666568	0.261303283	0.28990747	0.318842357	0.308123266	0.104665849	0.939668907	0.936002958	Bacteria.Firmicutes.Clostridia.Clostridiales.Lachnospiraceae.Coprococcus_1	CABLES2
105290	ENSG00000149743	rs4980525	0.143486304	0.186835202	0.741239898	0.837277654	0.466983654	-0.381297993	-0.129127621	-0.070429818	0.315355127	0.285814856	0.389379313	0.341557425	0.250323455	0.182110305	0.942062284	0.934971644	Bacteria.Firmicutes.Clostridia.Clostridiales.Lachnospiraceae.Coprococcus_1	TRPT1
105291	ENSG00000149922	rs3809627	0.413685764	0.141565836	0.356290157	0.743228106	0.198212503	-0.330837986	0.272259059	-0.085961779	0.24092882	0.222325628	0.29304464	0.261297528	0.394398314	0.156224768	0.896954707	0.934971644	Bacteria.Firmicutes.Clostridia.Clostridiales.Lachnospiraceae.Coprococcus_1	TBX6
105292	ENSG00000150051	rs2637305	0.817962318	0.115903589	0.478450829	0.892385701	-0.050594119	0.50373716	-0.193615678	-0.056329142	0.218926526	0.31612342	0.271583642	0.414742941	0.501896666	0.137807443	0.932402354	0.936002958	Bacteria.Firmicutes.Clostridia.Clostridiales.Lachnospiraceae.Coprococcus_1	MKX
105293	ENSG00000150316	rs61895491	0.196433421	0.054059424	0.147733149	0.059002946	0.312635276	-0.796824481	-0.414546492	0.930843454	0.239534444	0.406150411	0.282961062	0.484333064	0.289895199	0.087804547	0.851299842	0.90547771	Bacteria.Firmicutes.Clostridia.Clostridiales.Lachnospiraceae.Coprococcus_1	CWC15
105294	ENSG00000150527	rs3206256	0.484249165	0.61376063	0.580421477	0.837600205	-0.172719287	0.14930364	0.165847465	0.077708811	0.24551005	0.294393002	0.298525104	0.377617075	0.423357115	0.374521999	0.939668907	0.934971644	Bacteria.Firmicutes.Clostridia.Clostridiales.Lachnospiraceae.Coprococcus_1	MIA2
105295	ENSG00000150672	rs3817087	0.418078112	0.261549076	0.706923453	0.638232953	-0.189190075	0.420321984	0.103436485	-0.214997197	0.232149891	0.371117255	0.273897521	0.455129583	0.396728602	0.223797606	0.939668907	0.934971644	Bacteria.Firmicutes.Clostridia.Clostridiales.Lachnospiraceae.Coprococcus_1	DLG2
105296	ENSG00000150750	rs3087967	0.000692077	0.001613787	0.03712205	0.172414813	-1.352231627	0.748778575	1.055736495	-0.419814151	0.379489461	0.22749594	0.496084254	0.30428496	0.016397635	0.010764854	0.741539336	0.934971644	Bacteria.Firmicutes.Clostridia.Clostridiales.Lachnospiraceae.Coprococcus_1	POU2AF2
105297	ENSG00000150753	rs2548554	0.305193083	0.168812306	0.493935443	0.274057626	-0.534872323	0.422584376	0.474490176	-0.435666604	0.517527453	0.303685734	0.689721496	0.394952937	0.350457267	0.171465419	0.934206756	0.934971644	Bacteria.Firmicutes.Clostridia.Clostridiales.Lachnospiraceae.Coprococcus_1	CCT5
105298	ENSG00000150756	rs11746305	0.325703087	0.14212141	0.917484887	0.788957057	0.32599759	-0.398702894	0.04349708	0.09127866	0.329193044	0.268311485	0.418217276	0.33961482	0.360543502	0.15643962	0.953989364	0.934971644	Bacteria.Firmicutes.Clostridia.Clostridiales.Lachnospiraceae.Coprococcus_1	ATPSCKMT
105299	ENSG00000150787	rs795468	0.081660259	0.003079956	0.314242243	0.031075961	0.445759862	-0.853097299	-0.306492689	0.724854686	0.25204761	0.27745844	0.302197966	0.328889811	0.191707331	0.015904011	0.886132432	0.828120793	Bacteria.Firmicutes.Clostridia.Clostridiales.Lachnospiraceae.Coprococcus_1	PTS
105300	ENSG00000150907	rs6563841	0.941918616	0.601336853	0.723359157	0.410813305	-0.019725142	-0.155733448	-0.117164653	0.296454094	0.269686949	0.296608558	0.329568407	0.358123245	0.535819955	0.371370726	0.940335694	0.934971644	Bacteria.Firmicutes.Clostridia.Clostridiales.Lachnospiraceae.Coprococcus_1	FOXO1
105301	ENSG00000150990	rs7963668	0.574540286	0.263222908	0.977808124	0.901237437	0.123143446	-0.390126096	-0.007441535	0.051599764	0.218250917	0.345678423	0.266490031	0.414176696	0.455392042	0.224909568	0.958052434	0.936002958	Bacteria.Firmicutes.Clostridia.Clostridiales.Lachnospiraceae.Coprococcus_1	DHX37
105302	ENSG00000151006	rs2303222	0.019720462	0.08529	0.638577378	0.22046973	0.496828552	-0.320235558	-0.121000228	-0.288751365	0.20781396	0.183263542	0.256409866	0.233394004	0.095804273	0.116057087	0.939668907	0.934971644	Bacteria.Firmicutes.Clostridia.Clostridiales.Lachnospiraceae.Coprococcus_1	PRSS53
105303	ENSG00000151025	rs7096556	0.308992773	0.137894789	0.598263935	0.506069944	-0.308334144	0.369927979	0.193302898	-0.207500327	0.300707289	0.246261584	0.365068251	0.310315116	0.352555616	0.153980652	0.939668907	0.934971644	Bacteria.Firmicutes.Clostridia.Clostridiales.Lachnospiraceae.Coprococcus_1	GPR158
105304	ENSG00000151208	rs7099526	0.124345205	0.003550376	0.401086506	0.119617676	-0.408294593	1.149388939	0.267731576	-0.694999854	0.262244899	0.379862954	0.316758235	0.440670406	0.236651194	0.017426543	0.915293633	0.934971644	Bacteria.Firmicutes.Clostridia.Clostridiales.Lachnospiraceae.Coprococcus_1	DLG5
105305	ENSG00000151224	rs2236569	0.146675378	0.126040569	0.660536343	0.494960095	0.593981998	-0.438397879	0.226664074	-0.2429447	0.404363999	0.282870379	0.513750971	0.353988035	0.25327596	0.14575389	0.939668907	0.934971644	Bacteria.Firmicutes.Clostridia.Clostridiales.Lachnospiraceae.Coprococcus_1	MAT1A
105306	ENSG00000151233	rs67788023	0.097935147	0.010458267	0.410192961	0.321885111	-0.370530817	0.805556083	0.223306936	-0.386689763	0.220673092	0.30550805	0.269400627	0.387387961	0.209885618	0.033129805	0.919075243	0.934971644	Bacteria.Firmicutes.Clostridia.Clostridiales.Lachnospiraceae.Coprococcus_1	GXYLT1
105307	ENSG00000151348	rs7942915	0.608886765	0.199857031	0.838297318	0.575211366	-0.162201605	0.327758147	-0.084649223	-0.185351867	0.315471722	0.253069907	0.413142117	0.329083251	0.461667052	0.190846379	0.95390047	0.934971644	Bacteria.Firmicutes.Clostridia.Clostridiales.Lachnospiraceae.Coprococcus_1	EXT2
105308	ENSG00000151470	rs391396	4.63341183004238e-05	5.221187781814e-06	0.628071997	0.311223847	1.688416855	-1.133710195	-0.240447912	0.293555814	0.386693243	0.228275096	0.493985275	0.287628343	0.002585349	0.000190376	0.939668907	0.934971644	Bacteria.Firmicutes.Clostridia.Clostridiales.Lachnospiraceae.Coprococcus_1	C4orf33
105309	ENSG00000151552	rs10020740	0.004804287	0.002358764	0.177546259	0.688026935	0.623529479	-0.824317192	-0.361328788	0.139300171	0.213527346	0.260431293	0.265073692	0.34537255	0.050233981	0.013512441	0.866411272	0.934971644	Bacteria.Firmicutes.Clostridia.Clostridiales.Lachnospiraceae.Coprococcus_1	QDPR
105310	ENSG00000151576	rs9816914	0.066699067	0.023017327	0.206392183	0.102742602	0.573082629	-0.812324027	-0.490631985	0.670443223	0.307285842	0.348889082	0.384418472	0.405098067	0.178653517	0.053686415	0.866411272	0.934971644	Bacteria.Firmicutes.Clostridia.Clostridiales.Lachnospiraceae.Coprococcus_1	QTRT2
105311	ENSG00000151611	rs9990503	0.795210122	0.472807413	0.742672127	0.308268253	-0.047645193	0.258375529	-0.072036642	0.452135766	0.182815408	0.35779873	0.218478546	0.440286695	0.497022746	0.319251332	0.942245881	0.934971644	Bacteria.Firmicutes.Clostridia.Clostridiales.Lachnospiraceae.Coprococcus_1	MMAA
105312	ENSG00000151612	rs4835259	0.457981195	0.352312513	0.626436857	0.654561981	-0.30970294	0.269979221	0.227573873	-0.148025468	0.414803066	0.288182979	0.465317547	0.329306924	0.41066355	0.268731604	0.939668907	0.934971644	Bacteria.Firmicutes.Clostridia.Clostridiales.Lachnospiraceae.Coprococcus_1	ZNF827
105313	ENSG00000151632	rs11252887	0.109907483	0.02257264	0.959215769	0.750694305	-0.379238941	0.598018963	0.014833548	-0.10498476	0.233986147	0.255973688	0.288954101	0.329030545	0.220759896	0.05327516	0.956497721	0.934971644	Bacteria.Firmicutes.Clostridia.Clostridiales.Lachnospiraceae.Coprococcus_1	AKR1C2
105314	ENSG00000151640	rs902627	0.001985826	0.002627044	0.480068778	0.901529758	0.741311339	-0.630462079	-0.208273149	-0.030272955	0.230022203	0.201500247	0.293225219	0.243717587	0.030954299	0.014309742	0.932402354	0.936002958	Bacteria.Firmicutes.Clostridia.Clostridiales.Lachnospiraceae.Coprococcus_1	DPYSL4
105315	ENSG00000151690	rs12105680	0.078302545	0.102620193	0.081135989	0.240619371	-0.342866899	1.076133605	0.428918699	-0.812246676	0.191671526	0.649989771	0.242098099	0.685863739	0.189850728	0.127945472	0.784503685	0.934971644	Bacteria.Firmicutes.Clostridia.Clostridiales.Lachnospiraceae.Coprococcus_1	MFSD6
105316	ENSG00000151692	rs771288	0.183753308	0.001715836	0.415383723	0.019569663	0.274589431	-0.939184746	-0.213188566	0.841879009	0.204370188	0.287106955	0.26008174	0.35169005	0.280390447	0.011188283	0.921484672	0.777743057	Bacteria.Firmicutes.Clostridia.Clostridiales.Lachnospiraceae.Coprococcus_1	RNF144A
105317	ENSG00000151694	rs12692386	0.271538024	0.140164045	0.955459457	0.609227228	-0.484307715	0.43799812	0.029731539	-0.180769125	0.436726407	0.29328394	0.530274391	0.351919525	0.335000071	0.155734433	0.956497721	0.934971644	Bacteria.Firmicutes.Clostridia.Clostridiales.Lachnospiraceae.Coprococcus_1	ADAM17
105318	ENSG00000151725	rs3806796	9.81708155571906e-05	5.39081761659114e-05	0.740280513	0.692796476	-1.315243846	0.948165544	0.131599842	-0.105044899	0.316825251	0.219312349	0.395312466	0.264713449	0.004636156	0.001210606	0.942062284	0.934971644	Bacteria.Firmicutes.Clostridia.Clostridiales.Lachnospiraceae.Coprococcus_1	CENPU
105319	ENSG00000151726	rs56302210	0.18051039	0.102820526	0.280123635	0.639933939	0.357688525	-0.608015974	-0.336970802	0.21698952	0.264223986	0.367462971	0.309398045	0.461687879	0.277908279	0.128105846	0.884033046	0.934971644	Bacteria.Firmicutes.Clostridia.Clostridiales.Lachnospiraceae.Coprococcus_1	ACSL1
105320	ENSG00000151729	rs1800396	0.04431917	0.007662963	0.241568849	0.091816869	0.675555829	-0.641065962	-0.472157929	0.51123968	0.32940623	0.232925379	0.399505676	0.298764781	0.145021158	0.027338018	0.86962745	0.933051933	Bacteria.Firmicutes.Clostridia.Clostridiales.Lachnospiraceae.Coprococcus_1	SLC25A4
105321	ENSG00000151748	rs3015488	0.782648889	0.924560085	0.993133091	0.727747945	0.165930771	-0.033361174	0.005892809	-0.142676693	0.598999146	0.350950775	0.682064294	0.408081099	0.493998488	0.463274264	0.958925089	0.934971644	Bacteria.Firmicutes.Clostridia.Clostridiales.Lachnospiraceae.Coprococcus_1	SAV1
105322	ENSG00000151773	rs7319725	0.001426606	1.98671096718987e-05	0.081527377	0.014134082	1.078941355	-1.175720972	-0.679269732	0.81897277	0.323833934	0.255423685	0.383910678	0.324752702	0.02622071	0.00056342	0.784503685	0.774056364	Bacteria.Firmicutes.Clostridia.Clostridiales.Lachnospiraceae.Coprococcus_1	CCDC122
105323	ENSG00000151834	rs2119767	0.571882249	0.094477699	0.492925713	0.914518742	0.146708577	-0.518925043	0.219615508	0.040142462	0.258215891	0.305786858	0.318486662	0.372520474	0.454527106	0.122608566	0.934206756	0.936002958	Bacteria.Firmicutes.Clostridia.Clostridiales.Lachnospiraceae.Coprococcus_1	GABRA2
105324	ENSG00000151893	rs11818205	0.276902399	0.008157817	0.836999498	0.098355617	0.299806175	-0.751973636	-0.067263603	0.579109557	0.273419049	0.275523831	0.325637762	0.345335073	0.336890411	0.028178659	0.95390047	0.933051933	Bacteria.Firmicutes.Clostridia.Clostridiales.Lachnospiraceae.Coprococcus_1	CACUL1
105325	ENSG00000151917	rs9382677	0.552729169	0.288489299	0.208256935	0.46142317	-0.287978688	0.319781669	-0.736990422	0.266976361	0.48255648	0.298806781	0.579848823	0.3603413	0.448644457	0.238955947	0.866411272	0.934971644	Bacteria.Firmicutes.Clostridia.Clostridiales.Lachnospiraceae.Coprococcus_1	BEND6
105326	ENSG00000151948	rs1616468	0.694659762	0.847185833	0.517705713	0.921750416	0.146038318	0.052347176	-0.317807189	-0.033703963	0.370385749	0.270554982	0.488609384	0.341786191	0.482435048	0.444137434	0.934206756	0.936002958	Bacteria.Firmicutes.Clostridia.Clostridiales.Lachnospiraceae.Coprococcus_1	GLT1D1
105327	ENSG00000152049	rs13018913	0.880793188	0.278147482	0.184739131	0.707094003	0.035631005	0.320414398	-0.37002863	0.141416939	0.23666475	0.292978617	0.276031224	0.374697783	0.518140138	0.233639314	0.866411272	0.934971644	Bacteria.Firmicutes.Clostridia.Clostridiales.Lachnospiraceae.Coprococcus_1	KCNE4
105328	ENSG00000152056	rs3738961	0.613527259	0.528607991	0.872964528	0.81945647	-0.158914962	0.194863355	-0.062311182	0.089285935	0.313137814	0.30758153	0.388168587	0.389605955	0.462516792	0.344307273	0.95390047	0.934971644	Bacteria.Firmicutes.Clostridia.Clostridiales.Lachnospiraceae.Coprococcus_1	AP1S3
105329	ENSG00000152061	rs12122399	0.553213226	0.664247432	0.586595421	0.713118315	-0.13559625	0.212881865	0.154105427	-0.198013799	0.227492176	0.488208493	0.28198765	0.536213929	0.448644457	0.390129647	0.939668907	0.934971644	Bacteria.Firmicutes.Clostridia.Clostridiales.Lachnospiraceae.Coprococcus_1	RABGAP1L
105330	ENSG00000152133	rs3856499	0.024107001	0.012437576	0.534104672	0.643993728	-0.742550947	0.590997215	0.24318695	-0.13219164	0.321529792	0.229868182	0.389047195	0.284719888	0.109556881	0.036364399	0.934241679	0.934971644	Bacteria.Firmicutes.Clostridia.Clostridiales.Lachnospiraceae.Coprococcus_1	GPATCH11
105331	ENSG00000152219	rs1879671	0.093308128	0.024645633	0.235574887	0.266074109	0.438484943	-0.710054372	-0.366195585	0.407856847	0.257447753	0.308669013	0.305875571	0.363573235	0.2042599	0.055879439	0.866411272	0.934971644	Bacteria.Firmicutes.Clostridia.Clostridiales.Lachnospiraceae.Coprococcus_1	ARL14EP
105332	ENSG00000152253	rs2632382	0.342843747	0.05104367	0.592088176	0.821442257	-0.220871254	0.475122026	-0.153965751	-0.066623425	0.231147463	0.23901308	0.285929008	0.294007236	0.367073582	0.085071754	0.939668907	0.934971644	Bacteria.Firmicutes.Clostridia.Clostridiales.Lachnospiraceae.Coprococcus_1	SPC25
105333	ENSG00000152256	rs13415174	0.652778566	0.751737024	0.521503642	0.903858119	0.103354571	-0.123175046	-0.18634433	0.053643005	0.228663951	0.387718592	0.289119142	0.442375109	0.470230682	0.416559347	0.934206756	0.936002958	Bacteria.Firmicutes.Clostridia.Clostridiales.Lachnospiraceae.Coprococcus_1	PDK1
105334	ENSG00000152270	rs1496167	0.316277184	0.266031053	0.57118157	0.611350622	-0.243088248	0.287470548	-0.179900685	0.161347746	0.240699889	0.256234743	0.31605833	0.31598718	0.356218289	0.226511903	0.939668907	0.934971644	Bacteria.Firmicutes.Clostridia.Clostridiales.Lachnospiraceae.Coprococcus_1	PDE3B
105335	ENSG00000152291	rs4435452	0.077681844	0.011591511	0.598313486	0.243960718	0.761848506	-0.764248328	-0.253561264	0.402658015	0.424984128	0.294181941	0.478936071	0.342452469	0.189600849	0.035161146	0.939668907	0.934971644	Bacteria.Firmicutes.Clostridia.Clostridiales.Lachnospiraceae.Coprococcus_1	TGOLN2
105336	ENSG00000152348	rs749402	0.063083633	0.09110939	0.579246573	0.896941377	-0.481353342	0.630563742	0.172639542	-0.055333964	0.254550819	0.367675622	0.309786623	0.425535703	0.173704424	0.120028876	0.939668907	0.936002958	Bacteria.Firmicutes.Clostridia.Clostridiales.Lachnospiraceae.Coprococcus_1	ATG10
105337	ENSG00000152359	rs2291630	0.334217986	0.026222894	0.476938621	0.625144067	-0.207874435	0.881180896	-0.188404913	-0.212662453	0.213668426	0.387361535	0.263364882	0.433201248	0.364064697	0.057936535	0.932402354	0.934971644	Bacteria.Firmicutes.Clostridia.Clostridiales.Lachnospiraceae.Coprococcus_1	POC5
105338	ENSG00000152382	rs6427038	0.409732486	0.330465749	0.739669833	0.535021946	0.296584259	-0.292602384	0.141007929	-0.222047855	0.357449834	0.298415961	0.422541652	0.356029873	0.393158138	0.258261497	0.942062284	0.934971644	Bacteria.Firmicutes.Clostridia.Clostridiales.Lachnospiraceae.Coprococcus_1	TADA1
105339	ENSG00000152404	rs659622	0.936559553	0.842718312	0.443429004	0.04297145	-0.018933242	0.071645119	0.217666662	-0.926934238	0.23695151	0.359641523	0.282272802	0.449001717	0.53453178	0.443225935	0.928573501	0.883483611	Bacteria.Firmicutes.Clostridia.Clostridiales.Lachnospiraceae.Coprococcus_1	CWF19L2
105340	ENSG00000152409	rs7702523	0.865109447	0.63871006	0.507682301	0.627137766	0.056341346	-0.104545916	0.266713399	-0.131378594	0.330356003	0.221629531	0.400389524	0.269175983	0.512828773	0.380763486	0.934206756	0.934971644	Bacteria.Firmicutes.Clostridia.Clostridiales.Lachnospiraceae.Coprococcus_1	JMY
105341	ENSG00000152503	rs265409	0.680711382	0.432801098	0.20054729	0.026936209	0.126428937	-0.201097986	-0.48046871	0.705694668	0.305864777	0.2547772	0.37155821	0.311741342	0.478295742	0.303317912	0.866411272	0.814417199	Bacteria.Firmicutes.Clostridia.Clostridiales.Lachnospiraceae.Coprococcus_1	TRIM36
105342	ENSG00000152558	rs2436036	0.266577736	0.183543416	0.502144074	0.574315965	0.541725329	-0.37518164	0.424897805	-0.203735829	0.483420544	0.279102981	0.62958793	0.360875166	0.332925768	0.180179635	0.934206756	0.934971644	Bacteria.Firmicutes.Clostridia.Clostridiales.Lachnospiraceae.Coprococcus_1	TMEM123
105343	ENSG00000152642	rs9834985	0.147290214	0.300485115	0.287293101	0.846593215	-0.547200348	0.311759426	0.47170335	-0.070872493	0.373092815	0.298702688	0.439661828	0.364869447	0.253485333	0.244583254	0.884033046	0.934971644	Bacteria.Firmicutes.Clostridia.Clostridiales.Lachnospiraceae.Coprococcus_1	GPD1L
105344	ENSG00000152683	rs177083	0.62510359	0.590578857	0.095365695	0.418884964	-0.192790505	-0.155590104	0.828757395	-0.296147	0.392675329	0.287769496	0.489704574	0.364027587	0.4658578	0.367649753	0.789360929	0.934971644	Bacteria.Firmicutes.Clostridia.Clostridiales.Lachnospiraceae.Coprococcus_1	SLC30A6
105345	ENSG00000152749	rs3897474	0.136292696	0.073858677	0.561446017	0.613763164	-0.639942579	0.522762488	-0.31918586	0.188094074	0.424247037	0.28773834	0.546837292	0.370881619	0.245030796	0.105906291	0.938056319	0.934971644	Bacteria.Firmicutes.Clostridia.Clostridiales.Lachnospiraceae.Coprococcus_1	GPR180
105346	ENSG00000152760	rs488584	0.125837617	0.330358431	0.740650832	0.64486189	0.590256955	-0.257824289	-0.151160817	-0.144008245	0.380647598	0.262888102	0.454744825	0.31098684	0.238106235	0.258261497	0.942062284	0.934971644	Bacteria.Firmicutes.Clostridia.Clostridiales.Lachnospiraceae.Coprococcus_1	DYNLT5
105347	ENSG00000152763	rs3008860	0.579314158	0.993146415	0.849647449	0.319897236	-0.400584753	0.003410397	-0.159925171	0.47317736	0.718942834	0.395504547	0.840273086	0.472073603	0.455972355	0.481714196	0.95390047	0.934971644	Bacteria.Firmicutes.Clostridia.Clostridiales.Lachnospiraceae.Coprococcus_1	DNAI4
105348	ENSG00000152778	rs303208	0.454614492	0.335778945	0.831104374	0.652223487	0.188049969	-0.266713141	-0.06388776	-0.149215506	0.249982344	0.275040376	0.298338836	0.32956284	0.409575001	0.260042388	0.95390047	0.934971644	Bacteria.Firmicutes.Clostridia.Clostridiales.Lachnospiraceae.Coprococcus_1	IFIT5
105349	ENSG00000152782	rs943127	0.028999267	0.027134369	0.574133904	0.786239805	-0.642506096	0.674210347	0.208790461	-0.096973402	0.287733593	0.298233627	0.369652119	0.356101984	0.120195479	0.058691871	0.939668907	0.934971644	Bacteria.Firmicutes.Clostridia.Clostridiales.Lachnospiraceae.Coprococcus_1	PANK1
105350	ENSG00000152939	rs182447	0.028911197	0.069603466	0.064511869	0.403690617	-0.717952676	0.420007105	0.748371018	-0.252028558	0.321337825	0.227654077	0.397949063	0.299843526	0.120195479	0.102483	0.784009744	0.934971644	Bacteria.Firmicutes.Clostridia.Clostridiales.Lachnospiraceae.Coprococcus_1	MARVELD2
105351	ENSG00000152944	rs3759120	0.232783529	0.597774343	0.715321725	0.592690863	-0.257714937	0.272039186	0.098390273	0.321006546	0.213969166	0.513080036	0.268596718	0.597113252	0.311763047	0.369919339	0.939668907	0.934971644	Bacteria.Firmicutes.Clostridia.Clostridiales.Lachnospiraceae.Coprococcus_1	MED21
105352	ENSG00000152952	rs34803917	0.80019791	0.87021019	0.625311238	0.036983665	-0.054461286	-0.050832968	-0.130608618	0.826579789	0.214305462	0.309885186	0.266183414	0.388111252	0.498299774	0.450236936	0.939668907	0.85888591	Bacteria.Firmicutes.Clostridia.Clostridiales.Lachnospiraceae.Coprococcus_1	PLOD2
105353	ENSG00000152990	rs4495025	0.014164243	0.002008894	0.566093448	0.22840528	1.181070549	-0.992549207	-0.310118926	0.438913854	0.468491034	0.308346907	0.537691073	0.360966659	0.082129694	0.012291712	0.939032002	0.934971644	Bacteria.Firmicutes.Clostridia.Clostridiales.Lachnospiraceae.Coprococcus_1	ADGRA3
105354	ENSG00000153044	rs17271888	0.798245482	0.672692381	0.530450983	0.558348829	0.05247139	-0.23603232	-0.159485014	0.371751329	0.204432644	0.556185734	0.252871644	0.631874267	0.498000241	0.392252779	0.934241679	0.934971644	Bacteria.Firmicutes.Clostridia.Clostridiales.Lachnospiraceae.Coprococcus_1	CENPH
105355	ENSG00000153048	rs4619405	0.928125366	0.914087549	0.828590788	0.918918072	-0.028626283	0.035188676	-0.079788647	0.039151184	0.316123483	0.324904111	0.367041751	0.383110119	0.532958119	0.461347594	0.95390047	0.936002958	Bacteria.Firmicutes.Clostridia.Clostridiales.Lachnospiraceae.Coprococcus_1	CARHSP1
105356	ENSG00000153066	rs3743585	0.790597502	0.714430433	0.181934329	0.190116717	0.082914714	-0.08891315	0.538968751	-0.403465892	0.310972019	0.241932066	0.399454687	0.304716092	0.495359485	0.405090094	0.866411272	0.934971644	Bacteria.Firmicutes.Clostridia.Clostridiales.Lachnospiraceae.Coprococcus_1	TXNDC11
105357	ENSG00000153071	rs6872083	0.342478004	0.948127803	0.458585258	0.304641597	0.159162041	-0.014453891	-0.155377638	-0.27357443	0.166440127	0.221312788	0.208387323	0.264398803	0.367073582	0.470116143	0.931011626	0.934971644	Bacteria.Firmicutes.Clostridia.Clostridiales.Lachnospiraceae.Coprococcus_1	DAB2
105358	ENSG00000153094	rs4849341	0.658785524	0.804261089	0.049282061	0.066204564	-0.316524203	0.099123524	1.599711149	-0.837696924	0.713491753	0.398325678	0.798408689	0.448333497	0.471717401	0.430888165	0.772849599	0.910726321	Bacteria.Firmicutes.Clostridia.Clostridiales.Lachnospiraceae.Coprococcus_1	BCL2L11
105359	ENSG00000153157	rs6910232	0.15515051	0.024784502	0.44834396	0.783467329	-0.314816841	0.771571918	-0.201935983	0.1050435	0.218883338	0.335748056	0.264730956	0.380671103	0.258672343	0.056052034	0.930191338	0.934971644	Bacteria.Firmicutes.Clostridia.Clostridiales.Lachnospiraceae.Coprococcus_1	SYCP2L
105360	ENSG00000153214	rs7581849	0.0036935	0.001085419	0.023733095	0.009601713	1.538002593	-1.10898786	-1.312308572	0.964529447	0.51060446	0.324236475	0.566670181	0.361407806	0.043354687	0.008322999	0.714998981	0.774056364	Bacteria.Firmicutes.Clostridia.Clostridiales.Lachnospiraceae.Coprococcus_1	TMEM87B
105361	ENSG00000153292	rs1687132	0.765007248	0.553306989	0.469458507	0.207770087	-0.118698931	0.178218314	0.346925399	-0.455598857	0.395442232	0.299070803	0.476794088	0.358067473	0.493070813	0.352680411	0.932402354	0.934971644	Bacteria.Firmicutes.Clostridia.Clostridiales.Lachnospiraceae.Coprococcus_1	ADGRF1
105362	ENSG00000153294	rs11754978	0.757707939	0.167517036	0.147319812	0.633096203	0.084165906	-0.454670434	0.4841432	-0.1829943	0.271682652	0.325736056	0.330123656	0.38152744	0.493005932	0.170499523	0.851299842	0.934971644	Bacteria.Firmicutes.Clostridia.Clostridiales.Lachnospiraceae.Coprococcus_1	ADGRF4
105363	ENSG00000153303	rs73030329	0.654111264	0.070824846	0.076532898	0.812863002	-0.089265975	-0.873412519	0.439098162	0.126715225	0.198309602	0.475529721	0.243970263	0.533093369	0.470230682	0.103465953	0.784503685	0.934971644	Bacteria.Firmicutes.Clostridia.Clostridiales.Lachnospiraceae.Coprococcus_1	FRMD1
105364	ENSG00000153317	rs7464740	0.143317541	0.184799378	0.068470456	0.106499772	1.248115126	-0.605867232	-1.858754061	0.886710633	0.842493759	0.452023218	1.003283651	0.541725422	0.25024402	0.181119204	0.784009744	0.934971644	Bacteria.Firmicutes.Clostridia.Clostridiales.Lachnospiraceae.Coprococcus_1	ASAP1
105365	ENSG00000153406	rs7191664	0.702972805	0.901668099	0.910929284	0.531938206	0.247571975	-0.048834878	0.082865251	-0.285213262	0.64640969	0.393709533	0.737872264	0.453865855	0.483052334	0.458516154	0.953989364	0.934971644	Bacteria.Firmicutes.Clostridia.Clostridiales.Lachnospiraceae.Coprococcus_1	NMRAL1
105366	ENSG00000153767	rs1505701	0.630805778	0.81876539	0.483220066	0.810289118	0.184139641	-0.062038545	-0.316666651	0.077412766	0.381338928	0.26965906	0.44906039	0.32117235	0.466645141	0.435194059	0.932402354	0.934971644	Bacteria.Firmicutes.Clostridia.Clostridiales.Lachnospiraceae.Coprococcus_1	GTF2E1
105367	ENSG00000153786	rs2270845	0.035833102	0.028233969	0.167053598	0.572977277	-0.486663776	0.817524433	0.380276903	-0.241013068	0.227058205	0.364290269	0.272137283	0.425411647	0.133921437	0.060289275	0.861922941	0.934971644	Bacteria.Firmicutes.Clostridia.Clostridiales.Lachnospiraceae.Coprococcus_1	ZDHHC7
105368	ENSG00000153789	rs2291967	0.990482234	0.908836155	0.389876169	0.456487353	-0.00485886	0.036287235	-0.415355515	0.278130175	0.405750073	0.315668122	0.479829558	0.371275832	0.547819927	0.459600232	0.913391795	0.934971644	Bacteria.Firmicutes.Clostridia.Clostridiales.Lachnospiraceae.Coprococcus_1	CIBAR2
105369	ENSG00000153814	rs10255700	0.252965911	0.322209757	0.073688834	0.137211704	0.225239922	-0.417795347	-0.439028479	0.756635627	0.195281774	0.418832745	0.241503776	0.502804563	0.323955225	0.254948834	0.784503685	0.934971644	Bacteria.Firmicutes.Clostridia.Clostridiales.Lachnospiraceae.Coprococcus_1	JAZF1
105370	ENSG00000153822	rs11652259	0.139259957	0.085723611	0.798945638	0.780040353	0.443776273	-0.49573638	0.094477956	-0.096910214	0.296463797	0.284101311	0.369404271	0.345580616	0.246336318	0.116430248	0.948989826	0.934971644	Bacteria.Firmicutes.Clostridia.Clostridiales.Lachnospiraceae.Coprococcus_1	KCNJ16
105371	ENSG00000153975	rs9481653	0.346893207	0.545292942	0.554944119	0.733465499	0.306650324	-0.205937829	-0.228385189	-0.139843219	0.323641377	0.338702429	0.384847639	0.408916316	0.369548649	0.349988556	0.936251539	0.934971644	Bacteria.Firmicutes.Clostridia.Clostridiales.Lachnospiraceae.Coprococcus_1	ZUP1
105372	ENSG00000153993	rs2240890	0.454000739	0.266597183	0.953668391	0.417258381	0.147815221	-0.36342594	0.0147167	-0.322231552	0.196228446	0.324324467	0.252320685	0.394702374	0.409385305	0.22670849	0.95627005	0.934971644	Bacteria.Firmicutes.Clostridia.Clostridiales.Lachnospiraceae.Coprococcus_1	SEMA3D
105373	ENSG00000154096	rs2509390	0.77401703	0.097605374	0.237446432	0.778370739	-0.067194434	0.539514211	-0.346599832	-0.105796935	0.233052741	0.320990261	0.290678551	0.374351313	0.493324646	0.125097674	0.866411272	0.934971644	Bacteria.Firmicutes.Clostridia.Clostridiales.Lachnospiraceae.Coprococcus_1	THY1
105374	ENSG00000154118	rs11117292	0.7997806	0.6382745	0.369124301	0.144171803	-0.053476417	-0.27451722	-0.257330733	0.92209843	0.209981688	0.581200092	0.284532629	0.623779021	0.498229615	0.380630833	0.907353922	0.934971644	Bacteria.Firmicutes.Clostridia.Clostridiales.Lachnospiraceae.Coprococcus_1	JPH3
105375	ENSG00000154134	rs58065672	0.00217086	0.007646771	0.003588283	0.056438336	0.620254595	-1.047381532	-0.716478735	0.872411142	0.194251345	0.380449258	0.23707763	0.449168534	0.032414328	0.027338018	0.578433318	0.891233338	Bacteria.Firmicutes.Clostridia.Clostridiales.Lachnospiraceae.Coprococcus_1	ROBO3
105376	ENSG00000154153	rs41117	0.009088204	0.005467206	0.346304985	0.47949712	-1.141967762	0.877840641	0.489679192	-0.268127568	0.424635178	0.305414048	0.516177272	0.377000658	0.066353441	0.022385645	0.89308865	0.934971644	Bacteria.Firmicutes.Clostridia.Clostridiales.Lachnospiraceae.Coprococcus_1	RETREG1
105377	ENSG00000154269	rs11154641	0.987400822	0.806052327	0.451806647	0.278532902	0.003440553	0.104932828	-0.198653681	0.542500162	0.217038783	0.425646863	0.26243479	0.496449663	0.547096053	0.431434811	0.931004051	0.934971644	Bacteria.Firmicutes.Clostridia.Clostridiales.Lachnospiraceae.Coprococcus_1	ENPP3
105378	ENSG00000154274	rs2973282	0.018461485	0.054310934	0.011692542	0.077334476	-0.643441027	0.53880255	0.821787104	-0.586673508	0.26620805	0.274929159	0.316732421	0.32687328	0.092926996	0.087973129	0.679314279	0.933051933	Bacteria.Firmicutes.Clostridia.Clostridiales.Lachnospiraceae.Coprococcus_1	C4orf19
105379	ENSG00000154328	rs17810889	0.175392892	0.32104094	0.396284315	0.766783665	0.338515629	-0.305730616	-0.254058648	-0.109297057	0.247087157	0.305744724	0.29751972	0.366979389	0.27427455	0.254249205	0.915293633	0.934971644	Bacteria.Firmicutes.Clostridia.Clostridiales.Lachnospiraceae.Coprococcus_1	NEIL2
105380	ENSG00000154330	rs11788769	0.945615547	0.169507215	0.389518566	0.512529772	-0.021526509	0.302663035	-0.326419428	-0.184783254	0.314357684	0.217865606	0.376802302	0.28060375	0.537027959	0.171780616	0.913157551	0.934971644	Bacteria.Firmicutes.Clostridia.Clostridiales.Lachnospiraceae.Coprococcus_1	PGM5
105381	ENSG00000154370	rs11555960	0.959040449	0.921388174	0.706723195	0.702860728	-0.012330583	-0.042949361	0.108763751	-0.199879326	0.239167884	0.433528605	0.287797582	0.52167742	0.540060275	0.463033747	0.939668907	0.934971644	Bacteria.Firmicutes.Clostridia.Clostridiales.Lachnospiraceae.Coprococcus_1	TRIM11
105382	ENSG00000154380	rs2840966	0.098772348	0.207977641	0.12153954	0.287738314	0.52825116	-0.301001529	-0.635290898	0.31887179	0.315405438	0.2366746	0.404941554	0.297488751	0.209885618	0.195202118	0.83367474	0.934971644	Bacteria.Firmicutes.Clostridia.Clostridiales.Lachnospiraceae.Coprococcus_1	ENAH
105383	ENSG00000154479	rs11690884	0.170698709	0.310206748	0.31139447	0.772455231	0.309704749	-0.274150773	-0.283424265	-0.107743606	0.223566296	0.268046573	0.277800091	0.371052303	0.270646195	0.249765368	0.884033046	0.934971644	Bacteria.Firmicutes.Clostridia.Clostridiales.Lachnospiraceae.Coprococcus_1	CFAP210
105384	ENSG00000154518	rs268227	0.633512917	0.615924077	0.822863984	0.850393021	0.343318939	-0.197433012	-0.183374413	0.085320867	0.716670712	0.391686147	0.815834488	0.450551415	0.467015305	0.374521999	0.95390047	0.934971644	Bacteria.Firmicutes.Clostridia.Clostridiales.Lachnospiraceae.Coprococcus_1	ATP5MC3
105385	ENSG00000154529	rs62554966	0.007033046	0.00414146	0.6418863	0.690962198	1.440690568	-1.017631535	-0.291243896	0.17028202	0.517572424	0.342373067	0.623319909	0.426423767	0.059261204	0.019325835	0.939668907	0.934971644	Bacteria.Firmicutes.Clostridia.Clostridiales.Lachnospiraceae.Coprococcus_1	CNTNAP3B
105386	ENSG00000154589	rs2114169	0.070888365	0.099990729	0.083897171	0.429796716	0.531816451	-0.562157806	-0.588569224	0.317860796	0.289614532	0.336887211	0.335284844	0.400077373	0.182440539	0.126521204	0.784503685	0.934971644	Bacteria.Firmicutes.Clostridia.Clostridiales.Lachnospiraceae.Coprococcus_1	LY96
105387	ENSG00000154646	rs13046294	0.059624565	0.084303176	0.065873552	0.113481468	0.704122778	-0.535839851	-0.82855176	0.62848945	0.367288563	0.305656311	0.442882999	0.391736681	0.168949343	0.11551594	0.784009744	0.934971644	Bacteria.Firmicutes.Clostridia.Clostridiales.Lachnospiraceae.Coprococcus_1	TMPRSS15
105388	ENSG00000154719	rs2226327	0.004625814	0.002433658	0.289299012	0.252892532	-1.325535788	0.835195162	0.568323746	-0.364877313	0.451862994	0.264748368	0.531946943	0.316297214	0.049728021	0.01358776	0.884033046	0.934971644	Bacteria.Firmicutes.Clostridia.Clostridiales.Lachnospiraceae.Coprococcus_1	MRPL39
105389	ENSG00000154781	rs1401892	0.029675322	0.022929245	0.239331558	0.219843686	0.562099648	-1.282067841	-0.366329265	0.759527789	0.252817848	0.55027276	0.308474291	0.61307427	0.121849444	0.053631789	0.866411272	0.934971644	Bacteria.Firmicutes.Clostridia.Clostridiales.Lachnospiraceae.Coprococcus_1	CCDC174
105390	ENSG00000154783	rs1038913	0.004823787	0.029225379	0.129647778	0.867116512	0.704296585	-0.608400292	-0.469005762	0.053608663	0.241304235	0.27285708	0.305549645	0.319127301	0.050233981	0.061647437	0.842514458	0.936002958	Bacteria.Firmicutes.Clostridia.Clostridiales.Lachnospiraceae.Coprococcus_1	FGD5
105391	ENSG00000154803	rs1708629	0.09449843	0.021115629	0.256586766	0.146373134	-0.570270353	0.571033836	0.451440147	-0.442034853	0.336064693	0.241629172	0.394420828	0.300694356	0.205237661	0.051197099	0.874146606	0.934971644	Bacteria.Firmicutes.Clostridia.Clostridiales.Lachnospiraceae.Coprococcus_1	FLCN
105392	ENSG00000154813	rs2245708	0.057224886	0.021241658	0.921178697	0.925267659	0.624055748	-0.53812764	-0.039280287	0.026189906	0.322351209	0.227936726	0.395435922	0.278127441	0.165771929	0.051197099	0.953989364	0.936002958	Bacteria.Firmicutes.Clostridia.Clostridiales.Lachnospiraceae.Coprococcus_1	DPH3
105393	ENSG00000154839	rs2044013	0.125930513	0.039531419	0.48535264	0.265545781	-0.57157145	0.510263874	0.321743458	-0.338648526	0.368689723	0.24287735	0.45850037	0.301542643	0.238106235	0.073145618	0.93246034	0.934971644	Bacteria.Firmicutes.Clostridia.Clostridiales.Lachnospiraceae.Coprococcus_1	SKA1
105394	ENSG00000154845	rs60500709	0.057626812	0.0060507	0.409694288	0.206655868	0.47916776	-0.688775005	-0.269834409	0.402638435	0.247921033	0.242701058	0.325183663	0.315659649	0.165989092	0.02358529	0.918696089	0.934971644	Bacteria.Firmicutes.Clostridia.Clostridiales.Lachnospiraceae.Coprococcus_1	PPP4R1
105395	ENSG00000154914	rs9896200	0.377848035	0.172228161	0.986560415	0.798062414	0.174353072	-0.607902578	0.004003598	0.128654419	0.196357235	0.44041869	0.236762725	0.500783013	0.380412997	0.173254301	0.958288127	0.934971644	Bacteria.Firmicutes.Clostridia.Clostridiales.Lachnospiraceae.Coprococcus_1	USP43
105396	ENSG00000154917	rs9289459	0.250778208	0.247620094	0.761133218	0.611237185	0.382729263	-0.389055762	0.123003597	-0.200491595	0.330281301	0.333485304	0.40292902	0.392522192	0.32233011	0.216594801	0.94611803	0.934971644	Bacteria.Firmicutes.Clostridia.Clostridiales.Lachnospiraceae.Coprococcus_1	RAB6B
105397	ENSG00000155016	rs12505557	0.835236739	0.414077254	0.366714806	0.877928169	-0.047766366	-0.471979547	0.253676009	-0.106715016	0.228737109	0.574178484	0.279075311	0.692046426	0.506452265	0.296849043	0.905828305	0.936002958	Bacteria.Firmicutes.Clostridia.Clostridiales.Lachnospiraceae.Coprococcus_1	CYP2U1
105398	ENSG00000155085	rs12192268	0.277820145	0.067688961	0.322157848	0.255645027	0.278097471	-0.427956969	0.306089893	-0.340718599	0.254110386	0.230323544	0.306816758	0.297089103	0.337015007	0.100724749	0.890353514	0.934971644	Bacteria.Firmicutes.Clostridia.Clostridiales.Lachnospiraceae.Coprococcus_1	AK9
105399	ENSG00000155099	rs10106732	0.951506805	0.355307661	0.591773229	0.080430086	-0.019523451	0.268668107	0.211641172	-0.609035672	0.319795025	0.2885856	0.392702995	0.342944961	0.537623077	0.270131351	0.939668907	0.933051933	Bacteria.Firmicutes.Clostridia.Clostridiales.Lachnospiraceae.Coprococcus_1	PIP4P2
105400	ENSG00000155111	rs706931	0.078790078	0.161356064	0.44189761	0.737329429	-0.829728675	0.425881101	0.470272872	-0.128837448	0.464615934	0.300622441	0.607802545	0.382498762	0.190176698	0.167712955	0.928573501	0.934971644	Bacteria.Firmicutes.Clostridia.Clostridiales.Lachnospiraceae.Coprococcus_1	CDK19
105401	ENSG00000155115	rs7749202	0.719345032	0.748496776	0.74611742	0.955770112	-0.071168493	0.115094144	-0.07984089	0.022042716	0.197197644	0.357451085	0.245556554	0.395905234	0.485182289	0.415181019	0.942516272	0.9373702	Bacteria.Firmicutes.Clostridia.Clostridiales.Lachnospiraceae.Coprococcus_1	GTF3C6
105402	ENSG00000155158	rs2156109	0.031973905	0.011457711	0.653578379	0.409430137	1.345199409	-0.881056382	-0.352238665	0.359658198	0.613711004	0.338570359	0.781229195	0.433186688	0.126076031	0.034933213	0.939668907	0.934971644	Bacteria.Firmicutes.Clostridia.Clostridiales.Lachnospiraceae.Coprococcus_1	TTC39B
105403	ENSG00000155189	rs2911996	0.531374508	0.87229407	0.813737038	0.542105742	-0.132692128	0.055221997	0.062515443	0.251180299	0.210865057	0.342184475	0.264261607	0.40984778	0.441753609	0.450538939	0.95351614	0.934971644	Bacteria.Firmicutes.Clostridia.Clostridiales.Lachnospiraceae.Coprococcus_1	AGPAT5
105404	ENSG00000155254	rs6584149	0.9670041	0.946013772	0.512039052	0.528276934	0.010896931	0.021346925	-0.210859701	0.243068752	0.262414169	0.314038302	0.319828774	0.383362343	0.541706917	0.469497451	0.934206756	0.934971644	Bacteria.Firmicutes.Clostridia.Clostridiales.Lachnospiraceae.Coprococcus_1	MARVELD1
105405	ENSG00000155265	rs56007204	0.352334234	0.314962041	0.023256072	0.761693532	0.214294433	0.334976014	-0.68609122	0.117731158	0.228753948	0.330777662	0.295205811	0.386593688	0.369857271	0.251299577	0.714998981	0.934971644	Bacteria.Firmicutes.Clostridia.Clostridiales.Lachnospiraceae.Coprococcus_1	GOLGA7B
105406	ENSG00000155307	rs465674	0.703922173	0.955440092	0.611087499	0.981288513	0.248935652	-0.020539353	-0.397417214	-0.010381097	0.652160646	0.366168552	0.777735622	0.440924231	0.483052334	0.471947003	0.939668907	0.941953905	Bacteria.Firmicutes.Clostridia.Clostridiales.Lachnospiraceae.Coprococcus_1	SAMSN1
105407	ENSG00000155366	rs35221527	0.948760839	0.985532386	0.789937633	0.449571838	-0.013900368	0.008412376	-0.072996869	0.401146472	0.215470731	0.462133233	0.272894072	0.527320835	0.537520604	0.479911845	0.948989826	0.934971644	Bacteria.Firmicutes.Clostridia.Clostridiales.Lachnospiraceae.Coprococcus_1	RHOC
105408	ENSG00000155530	rs34060248	0.696394429	0.427450929	0.111812823	0.073097237	0.10177788	-0.179518104	0.503432083	-0.528952332	0.259685992	0.224800891	0.312307603	0.290356899	0.482638616	0.301287546	0.824512954	0.93270409	Bacteria.Firmicutes.Clostridia.Clostridiales.Lachnospiraceae.Coprococcus_1	LRGUK
105409	ENSG00000155542	rs185220	0.072477057	0.189032763	0.501571903	0.219056295	-1.008147227	0.426259016	-0.505068214	0.522782274	0.552172942	0.321132738	0.747375506	0.421249867	0.18328591	0.183352036	0.934206756	0.934971644	Bacteria.Firmicutes.Clostridia.Clostridiales.Lachnospiraceae.Coprococcus_1	SETD9
105410	ENSG00000155545	rs7729917	0.63482078	0.783974246	0.699381432	0.493285778	-0.129728656	-0.097175133	0.129483288	0.289421131	0.271854201	0.353004574	0.333833837	0.420069797	0.467015305	0.424717908	0.939668907	0.934971644	Bacteria.Firmicutes.Clostridia.Clostridiales.Lachnospiraceae.Coprococcus_1	MIER3
105411	ENSG00000155561	rs7791133	0.473039165	0.454285331	0.282293982	0.334920284	0.224385593	-0.26358407	-0.402767499	0.380115047	0.310892811	0.350136199	0.371498062	0.39128205	0.417212496	0.311572606	0.884033046	0.934971644	Bacteria.Firmicutes.Clostridia.Clostridiales.Lachnospiraceae.Coprococcus_1	NUP205
105412	ENSG00000155592	rs60636424	0.762627321	0.973293331	0.375432962	0.345260269	0.068527354	-0.008142633	-0.235485761	0.294879065	0.225936645	0.242288011	0.263858295	0.310158729	0.493070813	0.476070487	0.907540355	0.934971644	Bacteria.Firmicutes.Clostridia.Clostridiales.Lachnospiraceae.Coprococcus_1	ZKSCAN2
105413	ENSG00000155849	rs111796602	0.743513554	0.025441845	0.6167902	0.225560929	-0.07069211	0.711400722	-0.130129709	-0.519480334	0.215130489	0.311021601	0.258799697	0.424588354	0.490269912	0.056961838	0.939668907	0.934971644	Bacteria.Firmicutes.Clostridia.Clostridiales.Lachnospiraceae.Coprococcus_1	ELMO1
105414	ENSG00000155858	rs7714390	0.001796034	8.91119626924121e-05	0.015651327	0.016364095	-0.740143937	1.141707993	0.665649238	-0.926396954	0.227309153	0.273179103	0.268172495	0.375863393	0.029760881	0.001726716	0.701960756	0.774056364	Bacteria.Firmicutes.Clostridia.Clostridiales.Lachnospiraceae.Coprococcus_1	LSM11
105415	ENSG00000155957	rs11176067	1.55198457285209e-05	1.84024469004752e-07	0.596962541	0.818712171	0.882044024	-1.237507043	0.124556068	0.056677221	0.188832168	0.211998231	0.234398408	0.2462817	0.001432547	1.6439320341046e-05	0.939668907	0.934971644	Bacteria.Firmicutes.Clostridia.Clostridiales.Lachnospiraceae.Coprococcus_1	TMBIM4
105416	ENSG00000156011	rs11988566	0.00845966	0.033759541	0.04655232	0.219905268	-1.258786222	0.624772551	1.208640397	-0.4587305	0.46349636	0.2880682	0.595667259	0.370327281	0.063625797	0.067197671	0.772849599	0.934971644	Bacteria.Firmicutes.Clostridia.Clostridiales.Lachnospiraceae.Coprococcus_1	PSD3
105417	ENSG00000156026	rs7081481	0.408215593	0.388106877	0.578597396	0.522868645	0.485187044	-0.296050782	-0.381891133	0.260813942	0.582857834	0.340724796	0.684096666	0.405995084	0.39287212	0.285052712	0.939668907	0.934971644	Bacteria.Firmicutes.Clostridia.Clostridiales.Lachnospiraceae.Coprococcus_1	MCU
105418	ENSG00000156052	rs149785805	0.039069674	0.253586819	0.01418317	0.285026992	-0.562874873	0.261463171	0.832270307	-0.30463306	0.267270004	0.226986884	0.330201409	0.282596196	0.138290974	0.219616886	0.679314279	0.934971644	Bacteria.Firmicutes.Clostridia.Clostridiales.Lachnospiraceae.Coprococcus_1	GNAQ
105419	ENSG00000156110	rs17747401	0.375131095	0.609209758	0.749351393	0.729149318	0.253307114	-0.156836358	-0.111425427	-0.123508019	0.283646391	0.305312521	0.34727914	0.355160184	0.379901992	0.374521999	0.943309891	0.934971644	Bacteria.Firmicutes.Clostridia.Clostridiales.Lachnospiraceae.Coprococcus_1	ADK
105420	ENSG00000156170	rs9987108	0.792614469	0.511042059	0.906796774	0.886604963	0.094652089	-0.179745196	0.054768096	0.049479694	0.358529457	0.271989643	0.465963744	0.345619806	0.496263633	0.337043472	0.953989364	0.936002958	Bacteria.Firmicutes.Clostridia.Clostridiales.Lachnospiraceae.Coprococcus_1	NDUFAF6
105421	ENSG00000156171	rs663034	0.033090614	0.027556834	0.305841498	0.23695115	-0.954768559	0.686044061	0.543038716	-0.430848594	0.438499952	0.304331982	0.526139675	0.360948888	0.128733423	0.059389964	0.884033046	0.934971644	Bacteria.Firmicutes.Clostridia.Clostridiales.Lachnospiraceae.Coprococcus_1	DRAM2
105422	ENSG00000156222	rs72754964	0.84180158	0.312204096	0.448091893	0.067924084	-0.04369815	0.337536332	0.208171268	-0.772286765	0.218065983	0.331396802	0.272752999	0.416004361	0.507536845	0.250344877	0.930191338	0.91711124	Bacteria.Firmicutes.Clostridia.Clostridiales.Lachnospiraceae.Coprococcus_1	SLC28A1
105423	ENSG00000156232	rs11259952	0.10690663	0.012163214	0.404652764	0.568949108	-0.510569845	0.569633415	-0.310962106	0.15159048	0.312296419	0.220826916	0.370720191	0.264780559	0.217911942	0.03597905	0.916510644	0.934971644	Bacteria.Firmicutes.Clostridia.Clostridiales.Lachnospiraceae.Coprococcus_1	WHAMM
105424	ENSG00000156239	rs534829923	0.485696578	0.032841959	0.450225859	0.829004293	0.133455234	-0.81257711	0.177343501	0.094290103	0.190330853	0.372646816	0.233462321	0.434816803	0.423704224	0.066351202	0.931004051	0.934971644	Bacteria.Firmicutes.Clostridia.Clostridiales.Lachnospiraceae.Coprococcus_1	N6AMT1
105425	ENSG00000156253	rs878797	0.174813381	0.18094585	0.174097498	0.198889702	0.648291368	-0.395668338	-0.817135862	0.485792052	0.472552437	0.292575732	0.594623636	0.374274867	0.274125212	0.178283784	0.866411272	0.934971644	Bacteria.Firmicutes.Clostridia.Clostridiales.Lachnospiraceae.Coprococcus_1	RWDD2B
105426	ENSG00000156261	rs2070610	0.751166339	0.207590694	0.588525439	0.874292117	-0.072674663	0.492555443	-0.151140871	-0.075679016	0.228215389	0.386958019	0.277998848	0.47646602	0.492042047	0.195103044	0.939668907	0.936002958	Bacteria.Firmicutes.Clostridia.Clostridiales.Lachnospiraceae.Coprococcus_1	CCT8
105427	ENSG00000156284	rs2832650	0.232407366	0.419976783	0.058897892	0.164769859	-1.17905499	0.445508468	2.04187197	-0.848375407	0.978119808	0.548918356	1.061966493	0.603807492	0.311722456	0.298944	0.775425866	0.934971644	Bacteria.Firmicutes.Clostridia.Clostridiales.Lachnospiraceae.Coprococcus_1	CLDN8
105428	ENSG00000156345	rs622418	0.516590659	0.76393727	0.127443346	0.251950685	-0.231908849	0.078430301	0.671260132	-0.374574731	0.35559525	0.260067235	0.434753987	0.324052918	0.43685365	0.419577234	0.838935291	0.934971644	Bacteria.Firmicutes.Clostridia.Clostridiales.Lachnospiraceae.Coprococcus_1	CDK20
105429	ENSG00000156381	rs2273905	0.112780913	0.114921949	0.600510299	0.89193859	-0.663435937	0.422774488	0.26647611	-0.045607746	0.412699992	0.264586021	0.506374428	0.334404792	0.223874201	0.137045824	0.939668907	0.936002958	Bacteria.Firmicutes.Clostridia.Clostridiales.Lachnospiraceae.Coprococcus_1	ANKRD9
105430	ENSG00000156398	rs2297450	0.0595456	0.002760599	0.552661992	0.178157416	0.319871663	-1.437281323	-0.125641961	0.695008656	0.166800177	0.461848776	0.210498426	0.510593034	0.168949343	0.014735097	0.936251539	0.934971644	Bacteria.Firmicutes.Clostridia.Clostridiales.Lachnospiraceae.Coprococcus_1	SFXN2
105431	ENSG00000156427	rs76100158	0.366752442	0.009778611	0.667856401	0.318918624	-0.20162097	0.819192428	-0.118797677	-0.386807152	0.221825795	0.307737099	0.275599112	0.385119283	0.375952186	0.031765286	0.939668907	0.934971644	Bacteria.Firmicutes.Clostridia.Clostridiales.Lachnospiraceae.Coprococcus_1	FGF18
105432	ENSG00000156587	rs10792104	0.438182619	0.969781914	0.089579233	0.540448993	0.166279813	-0.015870814	-0.456361447	0.292567269	0.213160846	0.417345493	0.264810452	0.475421261	0.403265899	0.475351456	0.788540489	0.934971644	Bacteria.Firmicutes.Clostridia.Clostridiales.Lachnospiraceae.Coprococcus_1	UBE2L6
105433	ENSG00000156599	rs2926655	0.022752599	0.032866525	0.233667742	0.828220715	-0.503238584	0.461234145	0.322984891	0.058907154	0.215702309	0.211552186	0.268673301	0.27039	0.105487494	0.066351202	0.866411272	0.934971644	Bacteria.Firmicutes.Clostridia.Clostridiales.Lachnospiraceae.Coprococcus_1	ZDHHC5
105434	ENSG00000156603	rs1424752	0.085574565	0.081881251	0.226408029	0.404972692	-0.460981063	0.527494959	0.396965039	-0.302712852	0.264054767	0.298484427	0.325052001	0.361132827	0.197472264	0.113581314	0.866411272	0.934971644	Bacteria.Firmicutes.Clostridia.Clostridiales.Lachnospiraceae.Coprococcus_1	MED19
105435	ENSG00000156675	rs4956534	0.510830703	0.952576964	0.064993258	0.283944716	-0.183648115	0.01824451	0.649641508	-0.382015447	0.277756104	0.305598156	0.346087617	0.353578275	0.433547245	0.471314572	0.784009744	0.934971644	Bacteria.Firmicutes.Clostridia.Clostridiales.Lachnospiraceae.Coprococcus_1	RAB11FIP1
105436	ENSG00000156711	rs2859136	0.982119304	0.903302957	0.517608117	0.421486747	-0.013235023	0.042688967	-0.429961462	0.325509657	0.588264765	0.350009719	0.660885259	0.4023781	0.545658522	0.458516154	0.934206756	0.934971644	Bacteria.Firmicutes.Clostridia.Clostridiales.Lachnospiraceae.Coprococcus_1	MAPK13
105437	ENSG00000156795	rs3824254	0.010342517	0.000765081	0.559218368	0.585178578	-0.708719567	0.891402478	0.191671576	-0.181253613	0.268356626	0.252399538	0.326511753	0.33040989	0.0724223	0.006751238	0.938018489	0.934971644	Bacteria.Firmicutes.Clostridia.Clostridiales.Lachnospiraceae.Coprococcus_1	NTAQ1
105438	ENSG00000156869	rs2788517	0.799022161	0.066925598	0.29393804	0.728600392	0.071709686	-0.482414324	0.360142293	0.115488575	0.280490576	0.258890342	0.340375308	0.331399564	0.498229615	0.100176411	0.884033046	0.934971644	Bacteria.Firmicutes.Clostridia.Clostridiales.Lachnospiraceae.Coprococcus_1	FRRS1
105439	ENSG00000156931	rs2271258	0.333428983	0.173880985	0.324462338	0.117856883	0.374929428	-0.479438999	-0.432619828	0.622362802	0.384746603	0.348706222	0.43573311	0.392698226	0.363831581	0.174057645	0.890353514	0.934971644	Bacteria.Firmicutes.Clostridia.Clostridiales.Lachnospiraceae.Coprococcus_1	VPS8
105440	ENSG00000156966	rs111577671	0.46269889	0.175312498	0.84050093	0.583742512	0.152685019	-0.595706132	0.052783139	0.267513623	0.206671318	0.434731869	0.261225132	0.485789995	0.413020159	0.174530035	0.95390047	0.934971644	Bacteria.Firmicutes.Clostridia.Clostridiales.Lachnospiraceae.Coprococcus_1	B3GNT7
105441	ENSG00000156990	rs9860117	0.58251262	0.808885976	0.683055334	0.895183668	0.130600677	-0.090436828	-0.113611466	-0.069587889	0.23638872	0.372397229	0.277009666	0.526126724	0.455998776	0.432365	0.939668907	0.936002958	Bacteria.Firmicutes.Clostridia.Clostridiales.Lachnospiraceae.Coprococcus_1	RPUSD3
105442	ENSG00000157014	rs514658	0.780636507	0.77881515	0.161372002	0.21641191	0.067825445	-0.082044103	-0.442123606	0.45029797	0.242539733	0.290903706	0.312099808	0.360739227	0.493998488	0.424164388	0.855517423	0.934971644	Bacteria.Firmicutes.Clostridia.Clostridiales.Lachnospiraceae.Coprococcus_1	TATDN2
105443	ENSG00000157045	rs7404621	0.646553237	0.62823131	0.531608955	0.540437456	0.251787921	-0.171212351	0.432289383	-0.264640407	0.546536147	0.35190851	0.687357731	0.430027876	0.470230682	0.377159395	0.934241679	0.934971644	Bacteria.Firmicutes.Clostridia.Clostridiales.Lachnospiraceae.Coprococcus_1	NTAN1
105444	ENSG00000157064	rs6689029	0.295387809	0.748375418	0.309920024	0.820895953	0.221144113	-0.132225695	-0.261346528	0.107300691	0.209640125	0.410451865	0.255374831	0.472045114	0.345929461	0.415181019	0.884033046	0.934971644	Bacteria.Firmicutes.Clostridia.Clostridiales.Lachnospiraceae.Coprococcus_1	NMNAT2
105445	ENSG00000157107	rs689122	0.30550286	0.105548225	0.671286282	0.975178069	0.339360106	-0.390181218	0.176929167	-0.009877706	0.328567417	0.2377149	0.415019011	0.316241297	0.350457267	0.130593639	0.939668907	0.940680027	Bacteria.Firmicutes.Clostridia.Clostridiales.Lachnospiraceae.Coprococcus_1	FCHO2
105446	ENSG00000157111	rs638333	0.177447189	0.150038655	0.305275532	0.560568428	-0.311745646	0.34053274	0.293716006	-0.182167114	0.228646095	0.233784851	0.284240215	0.311393086	0.276010426	0.161485434	0.884033046	0.934971644	Bacteria.Firmicutes.Clostridia.Clostridiales.Lachnospiraceae.Coprococcus_1	TMEM171
105447	ENSG00000157152	rs310763	0.000283179	0.000247295	0.315462984	0.233674696	1.692743082	-1.033647846	-0.590197425	0.414584046	0.441020706	0.266472639	0.583408636	0.344874767	0.008456612	0.003372741	0.886752995	0.934971644	Bacteria.Firmicutes.Clostridia.Clostridiales.Lachnospiraceae.Coprococcus_1	SYN2
105448	ENSG00000157184	rs6692897	0.477606868	0.103874508	0.570493295	0.444262417	0.204330928	-0.400034006	0.206629772	0.226472651	0.286062653	0.242521414	0.362367525	0.294232564	0.419676542	0.129238469	0.939668907	0.934971644	Bacteria.Firmicutes.Clostridia.Clostridiales.Lachnospiraceae.Coprococcus_1	CPT2
105449	ENSG00000157214	rs194519	0.410019293	0.384684987	0.777813291	0.610928404	-0.365123071	0.244799207	-0.178668988	0.197137627	0.440325368	0.279704979	0.630571651	0.385621011	0.393158138	0.283070646	0.947061812	0.934971644	Bacteria.Firmicutes.Clostridia.Clostridiales.Lachnospiraceae.Coprococcus_1	STEAP2
105450	ENSG00000157259	rs10265704	0.767731378	0.082549152	0.663300596	0.246271155	0.05978775	-0.852371089	0.110225035	0.640243822	0.201589369	0.483394324	0.252024039	0.547214648	0.493070813	0.114241699	0.939668907	0.934971644	Bacteria.Firmicutes.Clostridia.Clostridiales.Lachnospiraceae.Coprococcus_1	GATAD1
105451	ENSG00000157315	rs153060	0.01320377	0.000316628	0.358988364	0.099241497	0.534661318	-0.798283044	0.23328891	-0.437943861	0.209827166	0.209827162	0.252521864	0.261856594	0.078303445	0.004002314	0.898641482	0.933051933	Bacteria.Firmicutes.Clostridia.Clostridiales.Lachnospiraceae.Coprococcus_1	TMED6
105452	ENSG00000157322	rs3192882	0.195871603	0.034422388	0.258382996	0.056585426	0.292755548	-0.464843962	0.306973026	-0.549729836	0.224017811	0.21515162	0.269225068	0.283206676	0.289366927	0.068031626	0.874146606	0.891233338	Bacteria.Firmicutes.Clostridia.Clostridiales.Lachnospiraceae.Coprococcus_1	CLEC18A
105453	ENSG00000157379	rs12586530	0.332382502	0.036088677	0.855221621	0.994371107	-0.224681196	0.609728209	0.051056433	-0.002854677	0.230062096	0.284880918	0.278712316	0.40308816	0.363667304	0.069809288	0.95390047	0.943020356	Bacteria.Firmicutes.Clostridia.Clostridiales.Lachnospiraceae.Coprococcus_1	DHRS1
105454	ENSG00000157426	rs13111432	0.014578815	0.001783688	0.197128402	0.14411315	0.729170628	-0.802560989	-0.456695885	0.453312894	0.290526459	0.246305789	0.350461223	0.306610477	0.082139571	0.011391038	0.866411272	0.934971644	Bacteria.Firmicutes.Clostridia.Clostridiales.Lachnospiraceae.Coprococcus_1	AASDH
105455	ENSG00000157500	rs12495908	0.780771165	0.408577362	0.453164805	0.545245631	0.085702768	-0.188759042	0.281619068	-0.180375619	0.306661271	0.226933288	0.373161984	0.296625683	0.493998488	0.294229231	0.931004051	0.934971644	Bacteria.Firmicutes.Clostridia.Clostridiales.Lachnospiraceae.Coprococcus_1	APPL1
105456	ENSG00000157538	rs9984493	0.2677564	0.967786532	0.052823204	0.406020772	-0.270854147	0.009162419	0.56775444	-0.269673394	0.242304668	0.226006879	0.287852358	0.322439845	0.33357718	0.474894539	0.772849599	0.934971644	Bacteria.Firmicutes.Clostridia.Clostridiales.Lachnospiraceae.Coprococcus_1	VPS26C
105457	ENSG00000157593	rs9472236	0.275518381	0.156470541	0.258628978	0.160050952	0.263859873	-0.457572727	-0.319232005	0.606343304	0.239937656	0.319170439	0.280122689	0.426654535	0.336890411	0.165614525	0.874146606	0.934971644	Bacteria.Firmicutes.Clostridia.Clostridiales.Lachnospiraceae.Coprococcus_1	SLC35B2
105458	ENSG00000157617	rs59332489	0.62142418	0.802816581	0.415890965	0.748793098	0.102340321	0.106876296	-0.206338983	-0.155050887	0.206246384	0.426266773	0.252000888	0.482134206	0.464892658	0.430476672	0.921484672	0.934971644	Bacteria.Firmicutes.Clostridia.Clostridiales.Lachnospiraceae.Coprococcus_1	C2CD2
105459	ENSG00000157637	rs58474699	0.476863111	0.169014243	0.655588946	0.839907105	0.204429212	-0.397421895	0.151222492	-0.069894858	0.285715558	0.285740369	0.337493605	0.344610497	0.419385945	0.17147556	0.939668907	0.934971644	Bacteria.Firmicutes.Clostridia.Clostridiales.Lachnospiraceae.Coprococcus_1	SLC38A10
105460	ENSG00000157778	rs7811444	0.944967975	0.623923468	0.795229796	0.580434095	0.016770141	0.190151561	-0.078928336	-0.246670114	0.242012726	0.385980855	0.302879128	0.444020544	0.536916337	0.376089668	0.948989826	0.934971644	Bacteria.Firmicutes.Clostridia.Clostridiales.Lachnospiraceae.Coprococcus_1	PSMG3
105461	ENSG00000157823	rs12440156	0.389935557	0.174688447	0.263525705	0.698351312	0.441982605	-0.44129064	0.702226388	-0.150443853	0.510654208	0.32157097	0.622619221	0.386480207	0.38645254	0.174263679	0.874146606	0.934971644	Bacteria.Firmicutes.Clostridia.Clostridiales.Lachnospiraceae.Coprococcus_1	AP3S2
105462	ENSG00000157895	rs2071190	0.438484946	0.500544883	0.116364688	0.087299209	0.193948512	-0.243706269	-0.468483505	0.77755215	0.248795432	0.359757601	0.294378725	0.447894601	0.403265899	0.332328516	0.826589731	0.933051933	Bacteria.Firmicutes.Clostridia.Clostridiales.Lachnospiraceae.Coprococcus_1	C12orf43
105463	ENSG00000157933	rs260507	0.747485955	0.872775557	0.5929263	0.812400881	0.11892624	0.052601295	-0.229967618	-0.087289711	0.36782095	0.32718969	0.428042206	0.366307357	0.490874624	0.450538939	0.939668907	0.934971644	Bacteria.Firmicutes.Clostridia.Clostridiales.Lachnospiraceae.Coprococcus_1	SKI
105464	ENSG00000158006	rs3008423	0.006190389	0.001273598	0.014851703	0.0372721	-0.631524508	0.901378273	0.696850753	-0.69895604	0.223173664	0.267575824	0.278448651	0.328704	0.055983237	0.009364065	0.680353414	0.85888591	Bacteria.Firmicutes.Clostridia.Clostridiales.Lachnospiraceae.Coprococcus_1	PAFAH2
105465	ENSG00000158079	rs10993057	0.852615833	0.153994301	0.504913411	0.599054544	0.040277789	0.495889854	-0.179193157	-0.230202787	0.215940449	0.343797731	0.267252322	0.435699813	0.508518122	0.164296302	0.934206756	0.934971644	Bacteria.Firmicutes.Clostridia.Clostridiales.Lachnospiraceae.Coprococcus_1	PTPDC1
105466	ENSG00000158104	rs10840624	0.630709786	0.379673996	0.361348302	0.157045427	-0.180732113	0.305469813	0.404219201	-0.574110805	0.374176875	0.345349618	0.439713032	0.401023564	0.466645141	0.280770971	0.900732361	0.934971644	Bacteria.Firmicutes.Clostridia.Clostridiales.Lachnospiraceae.Coprococcus_1	HPD
105467	ENSG00000158169	rs28417125	0.905845596	0.613265357	0.348471887	0.643341123	-0.037538839	-0.16074197	0.352109924	-0.182613867	0.316136576	0.316503713	0.372847051	0.392546875	0.524520526	0.374521999	0.893130479	0.934971644	Bacteria.Firmicutes.Clostridia.Clostridiales.Lachnospiraceae.Coprococcus_1	FANCC
105468	ENSG00000158220	rs1679169	0.166583215	0.05948168	0.307935693	0.548738782	0.37130989	-0.425044203	0.360286429	-0.177611832	0.265421363	0.221586258	0.350601397	0.294644401	0.268261955	0.092730399	0.884033046	0.934971644	Bacteria.Firmicutes.Clostridia.Clostridiales.Lachnospiraceae.Coprococcus_1	ESYT3
105469	ENSG00000158234	rs17282752	0.883395843	0.862383244	0.735879622	0.827863404	-0.036348814	0.059390963	-0.112633108	0.090708606	0.24686245	0.341269726	0.332482737	0.415483706	0.518233246	0.448420476	0.942062284	0.934971644	Bacteria.Firmicutes.Clostridia.Clostridiales.Lachnospiraceae.Coprococcus_1	FAIM
105470	ENSG00000158321	rs3974447	0.590240287	0.700957294	0.196223355	0.756719484	-0.144352788	-0.1314554	0.429788376	-0.130562141	0.266741949	0.340797703	0.329138059	0.419677855	0.457023776	0.401140897	0.866411272	0.934971644	Bacteria.Firmicutes.Clostridia.Clostridiales.Lachnospiraceae.Coprococcus_1	AUTS2
105471	ENSG00000158402	rs113606664	0.590500402	0.235378687	0.647277803	0.320739807	-0.110959827	0.416684932	0.112861385	-0.420708508	0.205180754	0.347900895	0.245520168	0.420464189	0.457023776	0.209849385	0.939668907	0.934971644	Bacteria.Firmicutes.Clostridia.Clostridiales.Lachnospiraceae.Coprococcus_1	CDC25C
105472	ENSG00000158411	rs8179690	0.228306733	0.406207446	0.67407263	0.633397548	0.455356472	-0.212295585	-0.190883686	-0.14780499	0.374409006	0.253936543	0.451822443	0.308434671	0.309286642	0.293113297	0.939668907	0.934971644	Bacteria.Firmicutes.Clostridia.Clostridiales.Lachnospiraceae.Coprococcus_1	MITD1
105473	ENSG00000158457	rs13227214	0.416780298	0.548888717	0.455517933	0.786672345	0.297444608	-0.155362432	-0.330184389	0.086462929	0.363965151	0.257831329	0.439811439	0.318165976	0.396232422	0.351116831	0.931004051	0.934971644	Bacteria.Firmicutes.Clostridia.Clostridiales.Lachnospiraceae.Coprococcus_1	TSPAN33
105474	ENSG00000158517	rs800980	0.604708788	0.903198799	0.914109009	0.782728364	0.270501208	-0.038987374	-0.090744833	-0.13209097	0.520019535	0.31931442	0.838075442	0.477018711	0.459744819	0.458516154	0.953989364	0.934971644	Bacteria.Firmicutes.Clostridia.Clostridiales.Lachnospiraceae.Coprococcus_1	NCF1
105475	ENSG00000158525	rs17164872	0.221486891	0.119782118	0.39158171	0.433580545	0.278510679	-0.405062736	-0.231839094	0.250565301	0.225618816	0.256949707	0.268797916	0.317989815	0.307575525	0.14088751	0.915177956	0.934971644	Bacteria.Firmicutes.Clostridia.Clostridiales.Lachnospiraceae.Coprococcus_1	CPA5
105476	ENSG00000158545	rs11076661	0.067038218	0.022995101	0.031389138	0.007736047	-0.960008725	0.704620491	1.452286591	-1.070543022	0.515412181	0.302579832	0.660216512	0.389464198	0.178653517	0.053686415	0.741539336	0.774056364	Bacteria.Firmicutes.Clostridia.Clostridiales.Lachnospiraceae.Coprococcus_1	ZC3H18
105477	ENSG00000158623	rs10263009	0.000583439	0.000134056	0.939978193	0.7815675	-1.903991378	1.175956359	0.048774365	-0.101591523	0.526443362	0.289606814	0.645256755	0.364875105	0.014934674	0.002157747	0.955236975	0.934971644	Bacteria.Firmicutes.Clostridia.Clostridiales.Lachnospiraceae.Coprococcus_1	COPG2
105478	ENSG00000158715	rs16855911	0.754875873	0.906229626	0.566001042	0.722047343	0.075026956	0.041168361	-0.168665479	0.1570792	0.239291387	0.348129581	0.2923662	0.43966569	0.492587326	0.458573046	0.939032002	0.934971644	Bacteria.Firmicutes.Clostridia.Clostridiales.Lachnospiraceae.Coprococcus_1	SLC45A3
105479	ENSG00000158717	rs11641194	0.136349967	0.335957364	0.217863013	0.71909285	0.3754605	-0.222728159	-0.364895829	-0.112506976	0.248946847	0.229767535	0.29325751	0.311448101	0.245030796	0.260067835	0.866411272	0.934971644	Bacteria.Firmicutes.Clostridia.Clostridiales.Lachnospiraceae.Coprococcus_1	RNF166
105480	ENSG00000158792	rs369449674	0.353803904	0.611008492	0.089753508	0.246886968	-0.383588118	0.144620421	0.864676189	-0.400230794	0.41073104	0.282955743	0.502019888	0.342526976	0.37001765	0.374521999	0.788540489	0.934971644	Bacteria.Firmicutes.Clostridia.Clostridiales.Lachnospiraceae.Coprococcus_1	SPATA2L
105481	ENSG00000158825	rs589942	7.52719820969024e-07	2.19410594538837e-07	0.013086402	0.10310969	-1.095531187	1.212781644	0.648951002	-0.431024591	0.200057895	0.209367837	0.254337441	0.260719178	0.000242683	1.78185842219323e-05	0.679314279	0.934971644	Bacteria.Firmicutes.Clostridia.Clostridiales.Lachnospiraceae.Coprococcus_1	CDA
105482	ENSG00000158856	rs77582956	0.414459913	0.500278219	0.348125733	0.956287227	-0.187604099	0.332323593	0.264533451	-0.033127496	0.228414634	0.490267607	0.279910408	0.602043043	0.394950945	0.332274946	0.893130479	0.9373702	Bacteria.Firmicutes.Clostridia.Clostridiales.Lachnospiraceae.Coprococcus_1	DMTN
105483	ENSG00000158859	rs4589131	0.120918999	0.172496519	0.143447651	0.301078359	0.584829971	-0.375434368	-0.705982153	0.358772541	0.372144516	0.272170665	0.476704561	0.344172514	0.232863657	0.173254301	0.844494459	0.934971644	Bacteria.Firmicutes.Clostridia.Clostridiales.Lachnospiraceae.Coprococcus_1	ADAMTS4
105484	ENSG00000158865	rs77820460	0.851647018	0.398322397	0.819661296	0.968333493	0.040769018	-0.337809011	0.061688327	0.020901271	0.217129692	0.397318348	0.26949292	0.524475974	0.508518122	0.290236843	0.95390047	0.938621959	Bacteria.Firmicutes.Clostridia.Clostridiales.Lachnospiraceae.Coprococcus_1	SLC5A11
105485	ENSG00000158869	rs12401322	0.592309143	0.53502184	0.432045946	0.341354194	0.126263228	0.202583599	-0.233238477	-0.381147803	0.234623079	0.324820944	0.29501024	0.397643443	0.457859722	0.346343519	0.928573501	0.934971644	Bacteria.Firmicutes.Clostridia.Clostridiales.Lachnospiraceae.Coprococcus_1	FCER1G
105486	ENSG00000159023	rs2452788	0.447473279	0.447810858	0.294615628	0.265611797	-0.433929146	0.275381549	0.718131869	-0.473663313	0.567771048	0.360589888	0.679677398	0.421822611	0.406961851	0.308910831	0.884033046	0.934971644	Bacteria.Firmicutes.Clostridia.Clostridiales.Lachnospiraceae.Coprococcus_1	EPB41
105487	ENSG00000159063	rs2156785	0.019288323	0.002957597	0.276879168	0.089250438	0.74309334	-0.899570963	-0.409879369	0.58597773	0.309674002	0.291260768	0.373786023	0.339665505	0.095069526	0.015450808	0.884033046	0.933051933	Bacteria.Firmicutes.Clostridia.Clostridiales.Lachnospiraceae.Coprococcus_1	ALG8
105488	ENSG00000159086	rs2231388	0.003066953	0.001073616	0.032209018	0.029663172	0.90336361	-0.665658302	-0.841864487	0.572028871	0.293668598	0.194419789	0.384622288	0.257263884	0.039553642	0.008296484	0.741539336	0.827740109	Bacteria.Firmicutes.Clostridia.Clostridiales.Lachnospiraceae.Coprococcus_1	PAXBP1
105489	ENSG00000159110	rs1131668	0.189794438	0.569305055	0.32502847	0.79430309	0.284772591	-0.177753766	-0.281505558	-0.093979304	0.214914926	0.310766469	0.283865826	0.358972959	0.285542008	0.358402417	0.890353514	0.934971644	Bacteria.Firmicutes.Clostridia.Clostridiales.Lachnospiraceae.Coprococcus_1	IFNAR2
105490	ENSG00000159111	rs16948590	0.067237093	0.024203979	0.280213288	0.281407881	0.512587685	-0.649860682	-0.369365391	0.367805245	0.27540503	0.28159468	0.339205734	0.338620422	0.178723884	0.055299129	0.884033046	0.934971644	Bacteria.Firmicutes.Clostridia.Clostridiales.Lachnospiraceae.Coprococcus_1	MRPL10
105491	ENSG00000159164	rs41264630	0.14959272	0.247024099	0.066540664	0.445981259	0.260239467	-0.577217154	-0.419700099	0.431037802	0.178462736	0.494140941	0.224908034	0.562131235	0.25484627	0.216551583	0.784009744	0.934971644	Bacteria.Firmicutes.Clostridia.Clostridiales.Lachnospiraceae.Coprococcus_1	SV2A
105492	ENSG00000159166	rs2799685	0.654045752	0.869804878	0.400496783	0.758543777	-0.215546494	-0.055569573	0.460032186	0.120432526	0.47875204	0.337695948	0.543587936	0.390139361	0.470230682	0.450236936	0.915293633	0.934971644	Bacteria.Firmicutes.Clostridia.Clostridiales.Lachnospiraceae.Coprococcus_1	LAD1
105493	ENSG00000159212	rs13048790	0.677392	0.431251012	0.769502362	0.688269258	0.096313852	-0.265514843	-0.083268433	0.169878577	0.230466825	0.335252873	0.282982605	0.42153284	0.477020774	0.303099357	0.9465842	0.934971644	Bacteria.Firmicutes.Clostridia.Clostridiales.Lachnospiraceae.Coprococcus_1	CLIC6
105494	ENSG00000159231	rs13046907	0.034672503	0.074393828	0.322716358	0.642928836	0.523826893	-0.373792296	-0.303206008	-0.121331029	0.242799327	0.206132849	0.304279692	0.260489081	0.131852391	0.106502697	0.890353514	0.934971644	Bacteria.Firmicutes.Clostridia.Clostridiales.Lachnospiraceae.Coprococcus_1	CBR3
105495	ENSG00000159239	rs2268424	0.642180623	0.16687359	0.695159843	0.135208395	0.118150091	-0.565669154	-0.116127739	0.848744565	0.253088737	0.404635164	0.295035192	0.561086989	0.467994925	0.170465336	0.939668907	0.934971644	Bacteria.Firmicutes.Clostridia.Clostridiales.Lachnospiraceae.Coprococcus_1
105496	ENSG00000159267	rs11088378	0.067429437	0.003679597	0.98412111	0.564187086	-0.527035514	0.783588673	0.006922588	-0.186679929	0.28337178	0.260032306	0.34648844	0.322083349	0.178757733	0.017864493	0.958246937	0.934971644	Bacteria.Firmicutes.Clostridia.Clostridiales.Lachnospiraceae.Coprococcus_1	HLCS
105497	ENSG00000159399	rs6754642	0.177430332	0.003149864	0.552813395	0.059102597	0.266855024	-0.769572438	-0.144974388	0.615700543	0.195713888	0.250920494	0.242980515	0.320488506	0.276010426	0.016040571	0.936251539	0.90547771	Bacteria.Firmicutes.Clostridia.Clostridiales.Lachnospiraceae.Coprococcus_1	HK2
105498	ENSG00000159445	rs11204914	0.129976406	0.016014339	0.89169211	0.257703838	-0.495015777	0.629996412	-0.057390037	-0.353418478	0.322776002	0.254729975	0.419831152	0.309512906	0.240496168	0.043155263	0.95390047	0.934971644	Bacteria.Firmicutes.Clostridia.Clostridiales.Lachnospiraceae.Coprococcus_1	THEM4
105499	ENSG00000159459	rs12913112	0.08278792	0.102186479	0.140786241	0.170289585	-0.831138385	0.496750004	0.813048896	-0.489731441	0.471728046	0.299652695	0.545286947	0.353178895	0.193015814	0.127778813	0.842514458	0.934971644	Bacteria.Firmicutes.Clostridia.Clostridiales.Lachnospiraceae.Coprococcus_1	UBR1
105500	ENSG00000159461	rs2920706	0.251493156	0.085759735	0.527313676	0.701751458	0.402241153	-0.438535259	0.268157004	-0.115760431	0.347648708	0.2513496	0.421941987	0.30094903	0.322618548	0.116430248	0.934206756	0.934971644	Bacteria.Firmicutes.Clostridia.Clostridiales.Lachnospiraceae.Coprococcus_1	AMFR
105501	ENSG00000159527	rs2987760	0.039417803	0.085948035	0.098514281	0.631506424	0.573701813	-0.431269451	-0.578879673	0.155484662	0.272910265	0.247337095	0.345364211	0.322659439	0.138290974	0.11659729	0.790034885	0.934971644	Bacteria.Firmicutes.Clostridia.Clostridiales.Lachnospiraceae.Coprococcus_1	PGLYRP3
105502	ENSG00000159596	rs187982079	0.12259764	0.026189771	0.056452753	0.013658816	0.432655754	-0.803744934	-0.648975074	1.153619609	0.276576981	0.35324007	0.334150591	0.455067305	0.234866092	0.057936535	0.772849599	0.774056364	Bacteria.Firmicutes.Clostridia.Clostridiales.Lachnospiraceae.Coprococcus_1	TMEM69
105503	ENSG00000159618	rs4784813	0.070781266	0.209316282	0.218103938	0.68378062	0.537463103	-0.41197388	-0.464382904	0.154760708	0.292575559	0.32489704	0.373410473	0.378256866	0.182440539	0.195797853	0.866411272	0.934971644	Bacteria.Firmicutes.Clostridia.Clostridiales.Lachnospiraceae.Coprococcus_1	ADGRG5
105504	ENSG00000159640	rs4292	0.310145928	0.285044838	0.623512361	0.841496333	-0.51659716	0.361950175	0.280736631	-0.079196773	0.505030689	0.335779597	0.569179885	0.394442495	0.352555616	0.236956873	0.939668907	0.934971644	Bacteria.Firmicutes.Clostridia.Clostridiales.Lachnospiraceae.Coprococcus_1	ACE
105505	ENSG00000159692	rs2291199	0.649780792	0.487915629	0.62289582	0.660741779	-0.144962379	0.208498047	-0.187212788	0.158543321	0.317774196	0.298879324	0.378890633	0.359582711	0.470230682	0.326369167	0.939668907	0.934971644	Bacteria.Firmicutes.Clostridia.Clostridiales.Lachnospiraceae.Coprococcus_1	CTBP1
105506	ENSG00000159720	rs13338993	0.27747017	0.001000671	0.894552574	0.138825551	0.185840273	-1.060045561	-0.027884353	0.556845704	0.169685994	0.307581984	0.209553376	0.37158392	0.336995501	0.007981443	0.95390047	0.934971644	Bacteria.Firmicutes.Clostridia.Clostridiales.Lachnospiraceae.Coprococcus_1	ATP6V0D1
105507	ENSG00000159733	rs6842246	0.277178771	0.30746691	0.551422061	0.650918875	-0.305832804	0.351190705	0.19895611	-0.17985126	0.279077231	0.34141649	0.332286989	0.395634102	0.336890411	0.248230562	0.936251539	0.934971644	Bacteria.Firmicutes.Clostridia.Clostridiales.Lachnospiraceae.Coprococcus_1	ZFYVE28
105508	ENSG00000159788	rs881817	0.154847642	0.580879264	0.952857923	0.238881598	0.526698602	-0.146548567	0.028161865	-0.399321337	0.365925981	0.264107203	0.474530001	0.33593047	0.258672343	0.363384125	0.95627005	0.934971644	Bacteria.Firmicutes.Clostridia.Clostridiales.Lachnospiraceae.Coprococcus_1	RGS12
105509	ENSG00000159884	rs3829076	0.053341585	0.021595844	0.825363693	0.818820114	0.529040286	-0.619542895	-0.072297444	0.06991537	0.268826949	0.2631668	0.326334993	0.303990218	0.160000493	0.05167454	0.95390047	0.934971644	Bacteria.Firmicutes.Clostridia.Clostridiales.Lachnospiraceae.Coprococcus_1	CCDC107
105510	ENSG00000159915	rs10775542	0.053573442	0.045747523	0.124999338	0.09671463	0.543230632	-0.532790571	0.527199794	-0.518417691	0.276313687	0.261582842	0.339215929	0.307600507	0.160222627	0.080137301	0.838935291	0.933051933	Bacteria.Firmicutes.Clostridia.Clostridiales.Lachnospiraceae.Coprococcus_1	ZNF233
105511	ENSG00000160013	rs1126510	0.07077463	0.191843548	0.026211392	0.241773274	0.495525744	-0.34554865	-0.734829621	0.380460061	0.269739856	0.262005482	0.323000698	0.322058937	0.182440539	0.18507361	0.714998981	0.934971644	Bacteria.Firmicutes.Clostridia.Clostridiales.Lachnospiraceae.Coprococcus_1	PTGIR
105512	ENSG00000160094	rs6425813	0.934515636	0.817706312	0.137496278	0.268685778	0.024752985	0.049852588	-0.6757633	0.337775448	0.300095813	0.215409354	0.449393498	0.302765054	0.533815332	0.434936272	0.842514458	0.934971644	Bacteria.Firmicutes.Clostridia.Clostridiales.Lachnospiraceae.Coprococcus_1	ZNF362
105513	ENSG00000160097	rs1746662	0.492877256	0.26949168	0.807094756	0.102789362	0.15058833	0.336684546	-0.067535916	-0.656018177	0.218358813	0.302300447	0.275462092	0.396437116	0.426815327	0.227931377	0.952558929	0.934971644	Bacteria.Firmicutes.Clostridia.Clostridiales.Lachnospiraceae.Coprococcus_1	FNDC5
105514	ENSG00000160124	rs56236741	0.786387127	0.74176743	0.900665361	0.904981407	-0.051244615	0.099619886	-0.029230768	-0.045412904	0.18831158	0.301036871	0.233268728	0.378953614	0.494703437	0.413373396	0.95390047	0.936002958	Bacteria.Firmicutes.Clostridia.Clostridiales.Lachnospiraceae.Coprococcus_1	MIX23
105515	ENSG00000160183	rs225433	0.782889582	0.160389246	0.114159299	0.619706919	0.056559037	0.419708784	-0.40300913	0.180123534	0.204406711	0.295571615	0.251675846	0.361219927	0.493998488	0.167382391	0.824628413	0.934971644	Bacteria.Firmicutes.Clostridia.Clostridiales.Lachnospiraceae.Coprococcus_1	TMPRSS3
105516	ENSG00000160188	rs8133593	0.950870225	0.812884721	0.69838243	0.429167876	-0.013455637	-0.101365273	0.101059572	-0.412985006	0.217544527	0.42649609	0.259643489	0.519094614	0.537520604	0.43353148	0.939668907	0.934971644	Bacteria.Firmicutes.Clostridia.Clostridiales.Lachnospiraceae.Coprococcus_1	RSPH1
105517	ENSG00000160194	rs8131547	0.244834142	0.26463599	0.766881359	0.577571042	-0.392800539	0.281273305	-0.127599049	0.181178765	0.334694553	0.249973085	0.428615787	0.323675578	0.317891786	0.225685242	0.9465842	0.934971644	Bacteria.Firmicutes.Clostridia.Clostridiales.Lachnospiraceae.Coprococcus_1	NDUFV3
105518	ENSG00000160199	rs2839625	0.105256776	0.096954303	0.413612381	0.49256985	0.774587953	-0.580551752	-0.459828767	0.277699984	0.471508925	0.344720173	0.55883712	0.402388459	0.215903133	0.124560504	0.921484672	0.934971644	Bacteria.Firmicutes.Clostridia.Clostridiales.Lachnospiraceae.Coprococcus_1	PKNOX1
105519	ENSG00000160200	rs7284065	0.00186345	0.007775181	0.116660604	0.278948068	-1.512631539	0.94308023	0.870988748	-0.433237494	0.466299035	0.343324293	0.547750932	0.396807519	0.029760881	0.02753987	0.82703437	0.934971644	Bacteria.Firmicutes.Clostridia.Clostridiales.Lachnospiraceae.Coprococcus_1	CBS
105520	ENSG00000160213	rs62229224	0.411123949	0.596088498	0.517175137	0.272211816	-0.164988544	-0.271794117	0.162228667	0.656956728	0.199442962	0.510262607	0.249100021	0.593254395	0.393259486	0.369415345	0.934206756	0.934971644	Bacteria.Firmicutes.Clostridia.Clostridiales.Lachnospiraceae.Coprococcus_1	CSTB
105521	ENSG00000160221	rs2838486	0.0080433	9.33648778408695e-05	0.925384761	0.848126575	-0.488128152	1.029534836	-0.020587258	0.055339125	0.17851026	0.247136265	0.218973476	0.287812999	0.062065791	0.001737603	0.954142186	0.934971644	Bacteria.Firmicutes.Clostridia.Clostridiales.Lachnospiraceae.Coprococcus_1	GATD3
105522	ENSG00000160226	rs56212056	0.440207142	0.019738321	0.466259928	0.859540822	-0.176636722	0.63238948	-0.204156904	-0.057565089	0.227446472	0.264556638	0.2785639	0.324014385	0.403699989	0.049047809	0.932156217	0.936002958	Bacteria.Firmicutes.Clostridia.Clostridiales.Lachnospiraceae.Coprococcus_1	CFAP410
105523	ENSG00000160229	rs60167049	0.4296394	0.610231165	0.541959368	0.98931968	-0.199933881	0.143174607	0.180791422	-0.004488069	0.251561742	0.279516235	0.294887947	0.333988694	0.401133484	0.374521999	0.934241679	0.943020356	Bacteria.Firmicutes.Clostridia.Clostridiales.Lachnospiraceae.Coprococcus_1	ZNF66
105524	ENSG00000160255	rs760457	0.961551288	0.755205909	0.5136785	0.909854129	0.027461578	0.121572105	-0.410354649	0.048570728	0.567467993	0.388283221	0.624853429	0.427316716	0.540637858	0.417187638	0.934206756	0.936002958	Bacteria.Firmicutes.Clostridia.Clostridiales.Lachnospiraceae.Coprococcus_1	ITGB2
105525	ENSG00000160284	rs13048940	0.001155935	9.16943413908615e-05	0.931867087	0.661641123	-1.542762011	1.137075829	-0.046330409	-0.144252385	0.453748699	0.272609344	0.539806146	0.32809923	0.024261067	0.001737603	0.954142186	0.934971644	Bacteria.Firmicutes.Clostridia.Clostridiales.Lachnospiraceae.Coprococcus_1	SPATC1L
105526	ENSG00000160285	rs6518284	0.182637778	0.116821425	0.249943613	0.37622739	-0.87113902	0.597783613	-0.967300972	0.419172096	0.646695378	0.376105096	0.833260811	0.470463111	0.279814622	0.138287068	0.872726017	0.934971644	Bacteria.Firmicutes.Clostridia.Clostridiales.Lachnospiraceae.Coprococcus_1	LSS
105527	ENSG00000160305	rs2839320	0.925694088	0.508551026	0.292870166	0.572102883	-0.030100432	0.135774162	-0.4006212	0.141281904	0.321495784	0.20424313	0.377788616	0.248807759	0.532068967	0.335730372	0.884033046	0.934971644	Bacteria.Firmicutes.Clostridia.Clostridiales.Lachnospiraceae.Coprococcus_1	DIP2A
105528	ENSG00000160310	rs118032579	0.267075351	0.089168976	0.263704937	0.254491422	0.21245282	-0.785310329	-0.271292641	0.57812011	0.189786206	0.455091334	0.240629012	0.502856408	0.333278207	0.118801871	0.874146606	0.934971644	Bacteria.Firmicutes.Clostridia.Clostridiales.Lachnospiraceae.Coprococcus_1	PRMT2
105529	ENSG00000160321	rs10410114	0.01305104	0.004436822	0.157503095	0.154681689	-0.787304586	0.698325691	0.518171785	-0.423150313	0.30843544	0.236868342	0.362354983	0.293865288	0.078303445	0.019768147	0.854474197	0.934971644	Bacteria.Firmicutes.Clostridia.Clostridiales.Lachnospiraceae.Coprococcus_1	ZNF208
105530	ENSG00000160336	rs12982299	0.257185924	0.687586015	0.418012561	0.757106571	-0.235296964	0.105157831	0.209719035	0.106230762	0.205839374	0.260333171	0.257303988	0.342029602	0.326547132	0.397444416	0.921484672	0.934971644	Bacteria.Firmicutes.Clostridia.Clostridiales.Lachnospiraceae.Coprococcus_1	ZNF761
105531	ENSG00000160439	rs1654458	0.966905289	0.053701658	0.138936481	0.48044713	-0.010300747	-0.777281082	0.446876497	0.335736795	0.247316104	0.395581335	0.298286505	0.473088845	0.541706917	0.08770183	0.842514458	0.934971644	Bacteria.Firmicutes.Clostridia.Clostridiales.Lachnospiraceae.Coprococcus_1	RDH13
105532	ENSG00000160447	rs13283282	0.253537334	0.000294308	0.301043691	0.923653541	-0.205542869	1.090159874	-0.225643274	-0.035113042	0.178421392	0.284889882	0.216445208	0.364980398	0.323955225	0.003894998	0.884033046	0.936002958	Bacteria.Firmicutes.Clostridia.Clostridiales.Lachnospiraceae.Coprococcus_1	PKN3
105533	ENSG00000160588	rs1715456	0.003808612	0.004164121	0.144278492	0.853858794	-1.003703407	0.66702923	0.587383176	-0.052555722	0.334403521	0.224560114	0.397459056	0.284190634	0.043881167	0.019325835	0.845323476	0.934971644	Bacteria.Firmicutes.Clostridia.Clostridiales.Lachnospiraceae.Coprococcus_1	MPZL3
105534	ENSG00000160695	rs670526	0.008686282	0.001077318	0.186107978	0.03896926	-1.129362943	0.843250703	0.690582849	-0.647211856	0.417344014	0.246369044	0.516784242	0.307152855	0.064696583	0.008296484	0.866411272	0.863231007	Bacteria.Firmicutes.Clostridia.Clostridiales.Lachnospiraceae.Coprococcus_1	VPS11
105535	ENSG00000160712	rs11265612	0.107784989	0.021319647	0.712481578	0.766363837	0.537955781	-0.640123197	0.154127719	0.096782878	0.329887559	0.271309391	0.416403897	0.324359587	0.218629849	0.051197099	0.939668907	0.934971644	Bacteria.Firmicutes.Clostridia.Clostridiales.Lachnospiraceae.Coprococcus_1	IL6R
105536	ENSG00000160752	rs10908462	0.199163507	0.215192701	0.909110273	0.960499846	0.251418614	-0.350821798	-0.028729441	0.01649869	0.193823221	0.280293385	0.250678861	0.331847702	0.291701468	0.199105631	0.953989364	0.9373702	Bacteria.Firmicutes.Clostridia.Clostridiales.Lachnospiraceae.Coprococcus_1	FDPS
105537	ENSG00000160781	rs2540169	0.059371076	0.000804453	0.893345369	0.069670125	-0.369476147	1.147758258	0.03297447	-0.680022341	0.19253121	0.326452529	0.244984218	0.368678945	0.168857667	0.006909963	0.95390047	0.920511216	Bacteria.Firmicutes.Clostridia.Clostridiales.Lachnospiraceae.Coprococcus_1	PAQR6
105538	ENSG00000160789	rs2485667	0.950190197	0.326217844	0.692429659	0.885383464	-0.012828342	0.34312602	-0.09869192	-0.062748574	0.204567455	0.346860996	0.248390999	0.43360021	0.537520604	0.256868884	0.939668907	0.936002958	Bacteria.Firmicutes.Clostridia.Clostridiales.Lachnospiraceae.Coprococcus_1	LMNA
105539	ENSG00000160803	rs7517202	0.624006387	0.81578099	0.329035721	0.398225998	0.198218988	-0.068524705	-0.486889244	0.316749288	0.40245297	0.292938676	0.495086112	0.372472146	0.465850152	0.434559054	0.890353514	0.934971644	Bacteria.Firmicutes.Clostridia.Clostridiales.Lachnospiraceae.Coprococcus_1	UBQLN4
105540	ENSG00000160856	rs945635	0.047484904	0.00376214	0.489093648	0.111316515	-0.507327345	0.620817387	0.215846763	-0.417523167	0.251124219	0.206544226	0.31025619	0.258647489	0.149731705	0.018068839	0.933255926	0.934971644	Bacteria.Firmicutes.Clostridia.Clostridiales.Lachnospiraceae.Coprococcus_1	FCRL3
105541	ENSG00000160908	rs73148819	0.135282044	0.135800243	0.07807714	0.361953452	0.318575922	-0.539443818	-0.463981769	0.442655349	0.210644176	0.357164578	0.259176999	0.482135434	0.244627049	0.152403789	0.784503685	0.934971644	Bacteria.Firmicutes.Clostridia.Clostridiales.Lachnospiraceae.Coprococcus_1	ZNF394
105542	ENSG00000160948	rs35847380	0.884025197	0.468193562	0.243696084	0.246198393	-0.03188081	0.385676418	-0.317955859	0.728829096	0.217701663	0.528539185	0.270261675	0.622831288	0.518389538	0.317376299	0.870493129	0.934971644	Bacteria.Firmicutes.Clostridia.Clostridiales.Lachnospiraceae.Coprococcus_1	VPS28
105543	ENSG00000160959	rs13277542	0.028903443	0.012549104	0.090046619	0.146031738	0.718502187	-0.659955025	-0.64266758	0.463532991	0.321567633	0.257030699	0.37347282	0.31504735	0.120195479	0.036444877	0.788540489	0.934971644	Bacteria.Firmicutes.Clostridia.Clostridiales.Lachnospiraceae.Coprococcus_1	LRRC14
105544	ENSG00000160961	rs3850136	0.926953864	0.423989425	0.761793815	0.146525819	-0.019229493	0.180232328	0.075622009	-0.385070387	0.208938364	0.224005159	0.2484278	0.262044982	0.53249162	0.300078467	0.94611803	0.934971644	Bacteria.Firmicutes.Clostridia.Clostridiales.Lachnospiraceae.Coprococcus_1	ZNF333
105545	ENSG00000161016	rs2954658	0.323073302	0.33252033	0.52780357	0.569624439	0.325564924	-0.279555533	-0.267417783	0.199442404	0.326960713	0.286332831	0.421279951	0.34897396	0.359486246	0.258533171	0.934206756	0.934971644	Bacteria.Firmicutes.Clostridia.Clostridiales.Lachnospiraceae.Coprococcus_1	RPL8
105546	ENSG00000161021	rs6627	0.130033665	0.110818131	0.084764643	0.05697835	1.249622263	-0.706376119	-1.62748569	0.98041946	0.81494232	0.436964139	0.9297692	0.505911723	0.240496168	0.134780575	0.784503685	0.891233338	Bacteria.Firmicutes.Clostridia.Clostridiales.Lachnospiraceae.Coprococcus_1	MAML1
105547	ENSG00000161036	rs4543479	0.704150447	0.755704974	0.161398333	0.157587757	-0.140475108	0.079058277	0.682217393	-0.471273201	0.368314495	0.253033632	0.481615313	0.329627259	0.483052334	0.417187638	0.855517423	0.934971644	Bacteria.Firmicutes.Clostridia.Clostridiales.Lachnospiraceae.Coprococcus_1	LRWD1
105548	ENSG00000161243	rs57401831	0.011360324	0.000149796	0.546124075	0.751645873	-0.545793888	0.981535607	0.15167531	-0.09475671	0.2094758	0.243682533	0.249975988	0.298152797	0.073940125	0.002327232	0.934241679	0.934971644	Bacteria.Firmicutes.Clostridia.Clostridiales.Lachnospiraceae.Coprococcus_1	FBXO27
105549	ENSG00000161249	rs10221454	0.4927177	0.006008661	0.446782664	0.236862153	-0.152745863	0.977631454	-0.207010248	-0.510919597	0.221405333	0.344180466	0.27044762	0.427947272	0.426815327	0.02358529	0.928783214	0.934971644	Bacteria.Firmicutes.Clostridia.Clostridiales.Lachnospiraceae.Coprococcus_1	DMKN
105550	ENSG00000161267	rs35659266	0.991337181	0.364891402	0.444976661	0.873501379	-0.002605326	-0.29184073	0.229504175	0.061384448	0.239036347	0.319834675	0.298641258	0.384032528	0.547819927	0.27438191	0.928783214	0.936002958	Bacteria.Firmicutes.Clostridia.Clostridiales.Lachnospiraceae.Coprococcus_1	BDH1
105551	ENSG00000161395	rs2517951	0.437854146	0.11334408	0.457788907	0.845538489	0.3913319	-0.48233998	0.407693645	-0.067231694	0.50130298	0.300525205	0.54581323	0.343731697	0.403265899	0.135781842	0.931004051	0.934971644	Bacteria.Firmicutes.Clostridia.Clostridiales.Lachnospiraceae.Coprococcus_1	PGAP3
105552	ENSG00000161533	rs7217719	0.505764708	0.068636816	0.772255422	0.320983932	0.184168742	-0.520452666	0.099052515	0.353599469	0.275224689	0.281093582	0.340813565	0.353573812	0.432079255	0.101598698	0.9465842	0.934971644	Bacteria.Firmicutes.Clostridia.Clostridiales.Lachnospiraceae.Coprococcus_1	ACOX1
105553	ENSG00000161551	rs6509592	0.377817834	0.354925433	0.616843184	0.689665543	0.153499952	-0.273089856	-0.108563603	0.153253722	0.172861342	0.293100665	0.215941942	0.382088129	0.380412997	0.269955627	0.939668907	0.934971644	Bacteria.Firmicutes.Clostridia.Clostridiales.Lachnospiraceae.Coprococcus_1	ZNF577
105554	ENSG00000161643	rs12984584	0.643217721	0.017947768	0.259887285	0.704935423	-0.082670757	0.654196391	-0.241413749	0.136752037	0.177642946	0.269408866	0.21240385	0.359555022	0.468331709	0.04620503	0.874146606	0.934971644	Bacteria.Firmicutes.Clostridia.Clostridiales.Lachnospiraceae.Coprococcus_1	SIGLEC16
105555	ENSG00000161653	rs9893971	0.327093418	0.469240734	0.393352666	0.740673134	-0.240556977	0.300748739	0.251587374	-0.165025589	0.243619294	0.413128229	0.292793954	0.496499254	0.360559546	0.317683454	0.915253776	0.934971644	Bacteria.Firmicutes.Clostridia.Clostridiales.Lachnospiraceae.Coprococcus_1	NAGS
105556	ENSG00000161692	rs58840071	0.038604565	0.001064296	0.336479395	0.162077762	0.434639497	-0.776159105	-0.256381099	0.440101373	0.205872176	0.22650864	0.264772017	0.311203455	0.138290974	0.008267474	0.890353514	0.934971644	Bacteria.Firmicutes.Clostridia.Clostridiales.Lachnospiraceae.Coprococcus_1	DBF4B
105557	ENSG00000161905	rs2255888	0.651342444	0.44302278	0.156776669	0.203379516	-0.198266466	0.21413817	-0.795638582	0.444417947	0.436712007	0.277448591	0.555397824	0.345871504	0.470230682	0.307149576	0.854474197	0.934971644	Bacteria.Firmicutes.Clostridia.Clostridiales.Lachnospiraceae.Coprococcus_1	ALOX15
105558	ENSG00000161920	rs72824994	0.920596757	0.940671792	0.627003934	0.447148007	-0.02304594	0.025094581	-0.136488684	0.352562125	0.230298176	0.335875544	0.279537013	0.460975358	0.530189606	0.467755804	0.939668907	0.934971644	Bacteria.Firmicutes.Clostridia.Clostridiales.Lachnospiraceae.Coprococcus_1	MED11
105559	ENSG00000161944	rs2289645	0.3786208	0.987779216	0.023971156	0.16373495	0.252901432	0.003976501	-0.800073773	0.433147481	0.285283474	0.258615432	0.346091039	0.307513861	0.380818751	0.480324897	0.714998981	0.934971644	Bacteria.Firmicutes.Clostridia.Clostridiales.Lachnospiraceae.Coprococcus_1	ASGR2
105560	ENSG00000161980	rs28452059	0.840765144	0.163720769	0.721099232	0.321596011	-0.040218307	0.559301311	-0.088907355	-0.476059723	0.199376308	0.397063441	0.247968759	0.476632271	0.507347986	0.168886202	0.939890394	0.934971644	Bacteria.Firmicutes.Clostridia.Clostridiales.Lachnospiraceae.Coprococcus_1	POLR3K
105561	ENSG00000161981	rs2562145	0.753933323	0.558800404	0.447017001	0.250966996	-0.112106581	0.153171315	0.34300293	-0.378393873	0.356137206	0.260648662	0.44834683	0.326671464	0.492587326	0.354478486	0.928783214	0.934971644	Bacteria.Firmicutes.Clostridia.Clostridiales.Lachnospiraceae.Coprococcus_1	SNRNP25
105562	ENSG00000162069	rs2526280	0.422715822	0.207000549	0.909711458	0.609195296	0.349233459	-0.448654127	0.057295286	0.207831975	0.432854799	0.352005366	0.503273827	0.404569043	0.398584678	0.194753295	0.953989364	0.934971644	Bacteria.Firmicutes.Clostridia.Clostridiales.Lachnospiraceae.Coprococcus_1	BICDL2
105563	ENSG00000162078	rs9925556	0.462709669	0.445195844	0.829076064	0.729831217	-0.465884629	0.295033589	-0.152169691	0.150114725	0.630627156	0.384096846	0.702026677	0.432805662	0.413020159	0.308058463	0.95390047	0.934971644	Bacteria.Firmicutes.Clostridia.Clostridiales.Lachnospiraceae.Coprococcus_1	ZG16B
105564	ENSG00000162104	rs11639528	0.170314033	0.001620773	0.180493297	0.001299172	0.312628964	-1.257929445	-0.369485234	1.496108508	0.225471253	0.3823525	0.272927344	0.444974747	0.270410758	0.010764854	0.866411272	0.523938554	Bacteria.Firmicutes.Clostridia.Clostridiales.Lachnospiraceae.Coprococcus_1	ADCY9
105565	ENSG00000162174	rs2958531	0.075351415	0.053854396	0.52273619	0.409159444	-0.873838577	0.613978631	0.397657501	-0.32552348	0.483518696	0.312676934	0.618814293	0.39184576	0.186377005	0.087721612	0.934206756	0.934971644	Bacteria.Firmicutes.Clostridia.Clostridiales.Lachnospiraceae.Coprococcus_1	ASRGL1
105566	ENSG00000162222	rs2958244	0.294831646	0.025669689	0.504740266	0.090984704	-0.234576508	0.50733979	0.184771805	-0.480473763	0.222115616	0.222163797	0.275460068	0.280049193	0.345762574	0.057236246	0.934206756	0.933051933	Bacteria.Firmicutes.Clostridia.Clostridiales.Lachnospiraceae.Coprococcus_1	TTC9C
105567	ENSG00000162267	rs2302417	0.53158191	0.777424565	0.057700378	0.12789055	0.179738821	-0.073519276	-0.71334902	0.482118386	0.285773158	0.25900392	0.369197948	0.312626297	0.441753609	0.424010779	0.775425866	0.934971644	Bacteria.Firmicutes.Clostridia.Clostridiales.Lachnospiraceae.Coprococcus_1	ITIH3
105568	ENSG00000162378	rs487453	0.05683009	0.087239209	0.085824967	0.181707528	-0.520167297	0.422145065	0.585438534	-0.410636	0.268249444	0.243121705	0.335619724	0.304181207	0.165099305	0.117690151	0.784814753	0.934971644	Bacteria.Firmicutes.Clostridia.Clostridiales.Lachnospiraceae.Coprococcus_1	ZYG11B
105569	ENSG00000162383	rs11206097	0.053468234	0.046235839	0.495427218	0.82310906	0.449902329	-0.788133953	-0.193375984	0.102880764	0.228738654	0.387845259	0.282069279	0.458362578	0.160143835	0.080434043	0.934206756	0.934971644	Bacteria.Firmicutes.Clostridia.Clostridiales.Lachnospiraceae.Coprococcus_1	SLC1A7
105570	ENSG00000162384	rs737464	0.012883121	0.015637949	0.417733006	0.639869221	0.74499927	-0.622881064	-0.30734152	0.144906127	0.29129455	0.250908533	0.37684937	0.308256552	0.078303445	0.042461192	0.921484672	0.934971644	Bacteria.Firmicutes.Clostridia.Clostridiales.Lachnospiraceae.Coprococcus_1	CZIB
105571	ENSG00000162390	rs1616691	0.570562197	0.314868294	0.542510204	0.936176081	0.233168913	-0.272893493	0.303211701	-0.027419495	0.408982635	0.269420633	0.495244007	0.341091601	0.454367113	0.251299577	0.934241679	0.9373702	Bacteria.Firmicutes.Clostridia.Clostridiales.Lachnospiraceae.Coprococcus_1	ACOT11
105572	ENSG00000162391	rs2060387	0.949823144	0.545298047	0.336571316	0.282103809	0.01867253	-0.154800238	0.33095544	-0.340659464	0.295580832	0.25460055	0.341852541	0.314086622	0.537520604	0.349988556	0.890353514	0.934971644	Bacteria.Firmicutes.Clostridia.Clostridiales.Lachnospiraceae.Coprococcus_1	FAM151A
105573	ENSG00000162396	rs1180943	0.48933896	0.268073603	0.578695694	0.779631449	0.289899925	-0.335117358	0.263544836	-0.09733048	0.416935778	0.299994878	0.472220768	0.346417835	0.425566061	0.22742278	0.939668907	0.934971644	Bacteria.Firmicutes.Clostridia.Clostridiales.Lachnospiraceae.Coprococcus_1	PARS2
105574	ENSG00000162433	rs72641128	0.165212376	0.006372463	0.872125859	0.445585211	-0.281313535	1.350942643	0.039210406	-0.41028652	0.20043	0.47917762	0.242645806	0.534601038	0.267626212	0.024172675	0.95390047	0.934971644	Bacteria.Firmicutes.Clostridia.Clostridiales.Lachnospiraceae.Coprococcus_1	AK4
105575	ENSG00000162444	rs12022346	0.07061662	0.221922058	0.073164662	0.799308028	0.455466033	-0.448182614	-0.543480282	0.111052005	0.24779069	0.363414446	0.298403543	0.435009621	0.182440539	0.202833077	0.784503685	0.934971644	Bacteria.Firmicutes.Clostridia.Clostridiales.Lachnospiraceae.Coprococcus_1	RBP7
105576	ENSG00000162458	rs2546	0.511219191	0.247672686	0.865646343	0.405842159	-0.150963566	0.454906623	0.046212219	0.420256602	0.228533525	0.389974236	0.27205764	0.502295202	0.433547245	0.216594801	0.95390047	0.934971644	Bacteria.Firmicutes.Clostridia.Clostridiales.Lachnospiraceae.Coprococcus_1	FBLIM1
105577	ENSG00000162512	rs80253649	0.340437448	0.870412608	0.38380535	0.133221122	0.194164229	0.047527334	-0.219868124	-0.604893474	0.202180482	0.290190269	0.250751918	0.397810647	0.366505527	0.450236936	0.909995355	0.934971644	Bacteria.Firmicutes.Clostridia.Clostridiales.Lachnospiraceae.Coprococcus_1	SDC3
105578	ENSG00000162520	rs9851	0.170762293	0.109379242	0.167713922	0.106150244	0.991483045	-0.661360281	-1.123657308	0.756442797	0.715828964	0.407433037	0.805391811	0.461668843	0.270646195	0.13390159	0.862818078	0.934971644	Bacteria.Firmicutes.Clostridia.Clostridiales.Lachnospiraceae.Coprococcus_1	SYNC
105579	ENSG00000162543	rs2301475	0.008257107	0.008632906	0.129946815	0.421024212	-0.666419595	0.794188382	0.448912818	-0.284170071	0.244576226	0.293236594	0.292691514	0.350924797	0.062565827	0.029046967	0.842514458	0.934971644	Bacteria.Firmicutes.Clostridia.Clostridiales.Lachnospiraceae.Coprococcus_1	UBXN10
105580	ENSG00000162551	rs1846851	0.631142697	0.972443946	0.843377254	0.534818267	0.225800956	0.012526724	-0.109371836	-0.269593176	0.468078672	0.361245041	0.551361736	0.432047514	0.466645141	0.475872956	0.95390047	0.934971644	Bacteria.Firmicutes.Clostridia.Clostridiales.Lachnospiraceae.Coprococcus_1	ALPL
105581	ENSG00000162604	rs17312971	0.58253145	0.0294653	0.22158226	0.896688736	-0.123445854	0.637816519	-0.331773584	0.045991445	0.223449593	0.286489695	0.268822709	0.352818883	0.455998776	0.061980465	0.866411272	0.936002958	Bacteria.Firmicutes.Clostridia.Clostridiales.Lachnospiraceae.Coprococcus_1	TM2D1
105582	ENSG00000162614	rs1780050	0.026680716	0.284924465	0.120521205	0.637602873	0.571621481	-0.220761727	-0.525619076	-0.126123726	0.252074642	0.204748062	0.33410216	0.266491633	0.116031392	0.236956873	0.83367474	0.934971644	Bacteria.Firmicutes.Clostridia.Clostridiales.Lachnospiraceae.Coprococcus_1	NEXN
105583	ENSG00000162620	rs4422957	0.002601725	0.001554973	0.699381377	0.876607807	0.707819836	-0.702177524	-0.109067786	0.038525716	0.225987498	0.212550269	0.281198533	0.247143962	0.035940834	0.010523426	0.939668907	0.936002958	Bacteria.Firmicutes.Clostridia.Clostridiales.Lachnospiraceae.Coprococcus_1	LRRIQ3
105584	ENSG00000162631	rs76259395	0.991404973	0.187412964	0.259640849	0.823937089	-0.002200902	0.399882543	-0.280667053	0.094916245	0.203523505	0.300143881	0.246811275	0.424901392	0.547819927	0.182573853	0.874146606	0.934971644	Bacteria.Firmicutes.Clostridia.Clostridiales.Lachnospiraceae.Coprococcus_1	NTNG1
105585	ENSG00000162645	rs2209957	0.876989995	0.443270083	0.387649167	0.876163459	-0.033421782	0.212648388	-0.238347131	0.054954195	0.215073665	0.275668496	0.274047697	0.351257864	0.517325924	0.307201823	0.913065642	0.936002958	Bacteria.Firmicutes.Clostridia.Clostridiales.Lachnospiraceae.Coprococcus_1	GBP2
105586	ENSG00000162695	rs10493941	0.879932878	0.672396899	0.959989532	0.782036705	0.035410273	-0.169678297	0.014339507	-0.131439541	0.23350034	0.399445939	0.284737057	0.47312022	0.517980312	0.392252779	0.956497721	0.934971644	Bacteria.Firmicutes.Clostridia.Clostridiales.Lachnospiraceae.Coprococcus_1	SLC30A7
105587	ENSG00000162704	rs2478759	0.394786453	0.128700444	0.652044325	0.806994405	-0.259383393	0.464864926	-0.170603008	-0.090266826	0.302788607	0.302090168	0.376592032	0.367980411	0.38691589	0.147587941	0.939668907	0.934971644	Bacteria.Firmicutes.Clostridia.Clostridiales.Lachnospiraceae.Coprococcus_1	ARPC5
105588	ENSG00000162738	rs11265393	0.546069976	0.349048581	0.93834892	0.927350843	0.132759631	-0.295401842	-0.02065375	-0.034359549	0.218771499	0.313176252	0.266002114	0.375380099	0.447317458	0.266506804	0.955236975	0.936002958	Bacteria.Firmicutes.Clostridia.Clostridiales.Lachnospiraceae.Coprococcus_1	VANGL2
105589	ENSG00000162779	rs9699789	0.177886718	0.012850265	0.015929785	0.022143935	-0.232833134	0.738404476	-0.536658883	0.798349658	0.170944315	0.288605448	0.216808472	0.340587783	0.27609575	0.036852106	0.701960756	0.793712544	Bacteria.Firmicutes.Clostridia.Clostridiales.Lachnospiraceae.Coprococcus_1	AXDND1
105590	ENSG00000162782	rs11809696	0.410679911	0.200339915	0.939367231	0.773508747	-0.224024879	0.366321736	0.026496161	-0.107097892	0.270549577	0.283153413	0.346989988	0.370593805	0.393206445	0.191052711	0.955236975	0.934971644	Bacteria.Firmicutes.Clostridia.Clostridiales.Lachnospiraceae.Coprococcus_1	TDRD5
105591	ENSG00000162813	rs113231783	0.793672333	0.537228544	0.708679786	0.893194488	-0.053429515	0.182481826	0.092091444	-0.047878277	0.203446246	0.294182786	0.245399005	0.35520663	0.496367147	0.347074898	0.939668907	0.936002958	Bacteria.Firmicutes.Clostridia.Clostridiales.Lachnospiraceae.Coprococcus_1	BPNT1
105592	ENSG00000162819	rs61824334	0.532534126	0.230759453	0.732609385	0.87129699	0.166704052	-0.277502926	0.118740955	0.047843567	0.265666645	0.229390239	0.346054298	0.294146671	0.441753609	0.207386939	0.942062284	0.936002958	Bacteria.Firmicutes.Clostridia.Clostridiales.Lachnospiraceae.Coprococcus_1	BROX
105593	ENSG00000162836	rs3766509	0.001393962	0.001432108	0.159482307	0.492216113	-0.915929763	0.786861642	0.483360949	-0.195879482	0.274286005	0.236258104	0.339647787	0.283597448	0.026210251	0.009994801	0.854474197	0.934971644	Bacteria.Firmicutes.Clostridia.Clostridiales.Lachnospiraceae.Coprococcus_1	ACP6
105594	ENSG00000162869	rs4293602	0.424572238	0.4596055	0.082105662	0.043982692	-0.344881337	0.191401096	0.929984642	-0.661753489	0.42918452	0.257287081	0.526629721	0.322147873	0.398970608	0.31401602	0.784503685	0.883483611	Bacteria.Firmicutes.Clostridia.Clostridiales.Lachnospiraceae.Coprococcus_1	PPP1R21
105595	ENSG00000162877	rs1772143	0.021350446	0.005504535	0.817523505	0.649878815	0.564100306	-0.758278425	0.068539571	-0.141706799	0.239146988	0.264039537	0.295852298	0.310730936	0.101063362	0.022453541	0.95390047	0.934971644	Bacteria.Firmicutes.Clostridia.Clostridiales.Lachnospiraceae.Coprococcus_1	PM20D1
105596	ENSG00000162878	rs11902166	0.304236922	0.086274627	0.308137592	0.323854869	-0.28170381	0.454424118	0.342388388	-0.35416819	0.27202593	0.26089398	0.333324688	0.356265955	0.350457267	0.116862878	0.884033046	0.934971644	Bacteria.Firmicutes.Clostridia.Clostridiales.Lachnospiraceae.Coprococcus_1	PKDCC
105597	ENSG00000162881	rs56027640	0.004773932	0.000218698	0.47511633	0.571820227	0.65526729	-0.847741619	-0.194824313	0.150507643	0.224224085	0.216493733	0.271211193	0.264859636	0.050233981	0.00310108	0.932402354	0.934971644	Bacteria.Firmicutes.Clostridia.Clostridiales.Lachnospiraceae.Coprococcus_1	OXER1
105598	ENSG00000162882	rs56027640	0.030229005	0.001785184	0.543061835	0.45212466	0.51455195	-0.730586837	-0.171750871	0.207512526	0.232242824	0.224236018	0.280910293	0.27433159	0.123197165	0.011391038	0.934241679	0.934971644	Bacteria.Firmicutes.Clostridia.Clostridiales.Lachnospiraceae.Coprococcus_1	HAAO
105599	ENSG00000162885	rs704719	0.538459652	0.484881343	0.252176205	0.244004986	0.353447113	-0.264478998	0.736135314	-0.497876276	0.571532512	0.376487464	0.637152999	0.423473839	0.444237421	0.325436082	0.874146606	0.934971644	Bacteria.Firmicutes.Clostridia.Clostridiales.Lachnospiraceae.Coprococcus_1	B3GALNT2
105600	ENSG00000162971	rs281764	0.929461567	0.873405138	0.623734392	0.841917539	-0.032578733	-0.039001725	0.222779548	-0.061059874	0.36660473	0.243814938	0.451964252	0.304932414	0.532958119	0.450538939	0.939668907	0.934971644	Bacteria.Firmicutes.Clostridia.Clostridiales.Lachnospiraceae.Coprococcus_1	TYW5
105601	ENSG00000162976	rs908274	0.05125698	0.060677337	0.221459414	0.392433633	1.127842007	-0.676883478	-0.813542477	0.354205705	0.567904534	0.354573181	0.659003267	0.41141549	0.15693281	0.093941823	0.866411272	0.934971644	Bacteria.Firmicutes.Clostridia.Clostridiales.Lachnospiraceae.Coprococcus_1	SLC66A3
105602	ENSG00000162994	rs17046778	0.041353226	2.19266402122065e-05	0.753997835	0.926707165	-0.366748845	1.033236893	-0.065237353	0.026645078	0.176214366	0.225808076	0.207300493	0.288535246	0.141135577	0.000593562	0.944600361	0.936002958	Bacteria.Firmicutes.Clostridia.Clostridiales.Lachnospiraceae.Coprococcus_1	CLHC1
105603	ENSG00000163002	rs1606990	0.258461715	0.518627637	0.382510676	0.99544179	0.247669963	-0.255538243	-0.238225539	-0.002643142	0.217250675	0.393744018	0.270945165	0.460885941	0.327217057	0.340431778	0.909358774	0.943020356	Bacteria.Firmicutes.Clostridia.Clostridiales.Lachnospiraceae.Coprococcus_1	NUP35
105604	ENSG00000163006	rs6748168	0.088135776	0.106846521	0.449332363	0.394177309	1.186928124	-0.638039521	0.754471923	-0.465327939	0.68555549	0.390196588	0.991253223	0.542492603	0.20007321	0.131652971	0.930753421	0.934971644	Bacteria.Firmicutes.Clostridia.Clostridiales.Lachnospiraceae.Coprococcus_1	CCDC138
105605	ENSG00000163013	rs4852916	0.701704395	0.260621095	0.49942349	0.87566814	-0.084840138	0.320764404	-0.182307663	-0.053468415	0.22052718	0.282658311	0.268415827	0.340388132	0.483052334	0.223541714	0.934206756	0.936002958	Bacteria.Firmicutes.Clostridia.Clostridiales.Lachnospiraceae.Coprococcus_1	FBXO41
105606	ENSG00000163071	rs13110190	0.415071056	0.69749513	0.222525218	0.428834305	-0.221008408	0.118452244	0.410501952	-0.28691751	0.269440046	0.303389084	0.333300148	0.360374378	0.395162451	0.400313595	0.866411272	0.934971644	Bacteria.Firmicutes.Clostridia.Clostridiales.Lachnospiraceae.Coprococcus_1	SPATA18
105607	ENSG00000163072	rs2632372	0.001571377	0.010258044	0.02471902	0.175452526	-0.880394275	0.563675119	0.912380887	-0.419681633	0.266774804	0.213186751	0.396833251	0.306374249	0.027991072	0.032786197	0.714998981	0.934971644	Bacteria.Firmicutes.Clostridia.Clostridiales.Lachnospiraceae.Coprococcus_1	NOSTRIN
105608	ENSG00000163075	rs34187712	0.274814976	0.203192757	0.529728263	0.42533541	0.25707349	-0.472328703	-0.176314551	-0.428526287	0.233421095	0.367439455	0.279063498	0.534159708	0.336757452	0.192692853	0.934241679	0.934971644	Bacteria.Firmicutes.Clostridia.Clostridiales.Lachnospiraceae.Coprococcus_1	CFAP221
105609	ENSG00000163110	rs3762876	0.676295334	0.714070737	0.635831745	0.671954226	-0.101722124	0.151371074	0.148876893	-0.196397809	0.242532969	0.411337169	0.31291625	0.461683926	0.476525879	0.405090094	0.939668907	0.934971644	Bacteria.Firmicutes.Clostridia.Clostridiales.Lachnospiraceae.Coprococcus_1	PDLIM5
105610	ENSG00000163131	rs41271951	0.787330359	0.996307626	0.520187007	0.976742552	0.061109795	0.002247639	-0.179485562	0.017152926	0.225584986	0.483825893	0.277596575	0.586115175	0.494703437	0.482841733	0.934206756	0.941126089	Bacteria.Firmicutes.Clostridia.Clostridiales.Lachnospiraceae.Coprococcus_1	CTSS
105611	ENSG00000163138	rs11723855	0.382875627	0.001230231	0.744610741	0.294412202	0.169192748	-1.275654618	0.076073362	0.464104364	0.192579428	0.377422892	0.232538353	0.439065935	0.382629186	0.009158276	0.942467394	0.934971644	Bacteria.Firmicutes.Clostridia.Clostridiales.Lachnospiraceae.Coprococcus_1	PACRGL
105612	ENSG00000163141	rs6703620	0.001439689	0.000609339	0.034020764	0.024815624	2.028847389	-1.25026825	-1.513605546	0.931310189	0.609484341	0.346991963	0.698947408	0.405348761	0.02622071	0.005947146	0.741539336	0.814417199	Bacteria.Firmicutes.Clostridia.Clostridiales.Lachnospiraceae.Coprococcus_1	BNIPL
105613	ENSG00000163154	rs6695344	0.566553835	0.823260271	0.224723637	0.523957402	0.268048286	-0.079143012	-0.636509549	0.252642434	0.465300989	0.35291112	0.519291064	0.394310453	0.452974756	0.436720276	0.866411272	0.934971644	Bacteria.Firmicutes.Clostridia.Clostridiales.Lachnospiraceae.Coprococcus_1	TNFAIP8L2
105614	ENSG00000163161	rs4150407	0.19110121	0.05251071	0.771205123	0.409358562	-0.393482025	0.451743802	0.102324081	-0.22426143	0.297845093	0.228723571	0.350406871	0.270067925	0.286396837	0.086388582	0.9465842	0.934971644	Bacteria.Firmicutes.Clostridia.Clostridiales.Lachnospiraceae.Coprococcus_1	ERCC3
105615	ENSG00000163218	rs3014864	0.002012106	0.001697562	0.087823512	0.095924524	2.333046104	-1.323572087	-1.54804879	0.831355536	0.724907629	0.404177135	0.893235789	0.492086037	0.030954299	0.011150519	0.788274688	0.933051933	Bacteria.Firmicutes.Clostridia.Clostridiales.Lachnospiraceae.Coprococcus_1	PGLYRP4
105616	ENSG00000163281	rs1994693	0.64076615	0.545205717	0.634189421	0.962134939	-0.170681332	0.161927622	-0.215891117	0.015707635	0.364064989	0.266261642	0.451569009	0.329590732	0.467888799	0.349988556	0.939668907	0.93769307	Bacteria.Firmicutes.Clostridia.Clostridiales.Lachnospiraceae.Coprococcus_1	GNPDA2
105617	ENSG00000163288	rs1159315	0.464122717	0.131058484	0.580651452	0.950411792	0.279801248	-0.546769303	0.243773797	0.02657532	0.379946222	0.357544326	0.43905968	0.425680223	0.413735878	0.149238363	0.939668907	0.9373702	Bacteria.Firmicutes.Clostridia.Clostridiales.Lachnospiraceae.Coprococcus_1	GABRB1
105618	ENSG00000163293	rs7685636	0.000603067	0.000186067	0.020951521	0.008364728	2.499488168	-1.585605833	-2.001116129	1.327598438	0.693071884	0.40001511	0.845633315	0.488084735	0.014934674	0.002770303	0.714998981	0.774056364	Bacteria.Firmicutes.Clostridia.Clostridiales.Lachnospiraceae.Coprococcus_1	NIPAL1
105619	ENSG00000163319	rs112481142	0.912554181	0.228890461	0.707649982	0.72328663	0.018809802	-0.573825795	0.080990526	-0.191109595	0.170617057	0.472417238	0.2150205	0.537418504	0.52705249	0.206329975	0.939668907	0.934971644	Bacteria.Firmicutes.Clostridia.Clostridiales.Lachnospiraceae.Coprococcus_1	MRPS18C
105620	ENSG00000163346	rs2061690	0.742033304	0.545958048	0.438659107	0.231615329	-0.106463716	0.209645339	0.306419171	-0.477607445	0.322062063	0.345373086	0.393222039	0.395534266	0.490269912	0.350001063	0.928573501	0.934971644	Bacteria.Firmicutes.Clostridia.Clostridiales.Lachnospiraceae.Coprococcus_1	PBXIP1
105621	ENSG00000163362	rs905634	0.527894387	0.819408877	0.374306886	0.711668923	-0.164409219	-0.070281725	0.285525777	0.136350187	0.259061298	0.306597371	0.319169353	0.3672869	0.440739395	0.435194059	0.907540355	0.934971644	Bacteria.Firmicutes.Clostridia.Clostridiales.Lachnospiraceae.Coprococcus_1	INAVA
105622	ENSG00000163382	rs35091159	0.911504659	0.256452518	0.744972918	0.741075546	0.02613317	-0.268734305	0.096387109	0.101104509	0.234221811	0.234724789	0.29506658	0.304675829	0.526874084	0.221401456	0.942467394	0.934971644	Bacteria.Firmicutes.Clostridia.Clostridiales.Lachnospiraceae.Coprococcus_1	NAXE
105623	ENSG00000163389	rs3732419	0.131691789	0.086589209	0.868780279	0.805424958	0.445412121	-0.477467503	-0.062770866	0.080145969	0.291751762	0.274404185	0.378452082	0.324031994	0.240715247	0.117200138	0.95390047	0.934971644	Bacteria.Firmicutes.Clostridia.Clostridiales.Lachnospiraceae.Coprococcus_1	POGLUT1
105624	ENSG00000163393	rs12566568	0.75013783	0.243605247	0.838859468	0.726169708	-0.075175347	0.369658957	-0.059449205	-0.138153459	0.235062297	0.314148002	0.291176663	0.392769595	0.491718762	0.214719343	0.95390047	0.934971644	Bacteria.Firmicutes.Clostridia.Clostridiales.Lachnospiraceae.Coprococcus_1	SLC22A15
105625	ENSG00000163430	rs5000757	0.679242073	0.977118779	0.126298781	0.294431243	0.205110368	0.008525952	-0.86642294	0.362588614	0.493806515	0.29612326	0.559435869	0.343040602	0.477607861	0.477115176	0.838935291	0.934971644	Bacteria.Firmicutes.Clostridia.Clostridiales.Lachnospiraceae.Coprococcus_1	FSTL1
105626	ENSG00000163431	rs2820314	0.005456041	0.595375677	0.019796126	0.319771228	0.551159616	-0.153709737	-0.567865033	-0.329753743	0.191708147	0.288012546	0.23767965	0.328898234	0.051782229	0.369220759	0.714998981	0.934971644	Bacteria.Firmicutes.Clostridia.Clostridiales.Lachnospiraceae.Coprococcus_1	LMOD1
105627	ENSG00000163449	rs17548270	0.036281974	0.000749659	0.103100286	0.023101408	0.376642198	-1.208534179	-0.354905518	0.946395794	0.176166035	0.34157358	0.21467011	0.406731669	0.134125535	0.006663554	0.807167557	0.795051563	Bacteria.Firmicutes.Clostridia.Clostridiales.Lachnospiraceae.Coprococcus_1	TMEM169
105628	ENSG00000163515	rs1107337	0.100804481	0.001774197	0.882170122	0.240177728	-0.5012313	0.981667352	0.050624892	-0.432943493	0.301110491	0.301110491	0.34021518	0.365232038	0.211880751	0.011391038	0.95390047	0.934971644	Bacteria.Firmicutes.Clostridia.Clostridiales.Lachnospiraceae.Coprococcus_1	RETNLB
105629	ENSG00000163521	rs35328001	0.009543721	0.003823797	0.107370446	0.332786117	0.583819285	-0.948188357	-0.444478318	0.375844003	0.218570995	0.316053137	0.272237412	0.385168864	0.068481834	0.018266761	0.822002444	0.934971644	Bacteria.Firmicutes.Clostridia.Clostridiales.Lachnospiraceae.Coprococcus_1	GLB1L
105630	ENSG00000163527	rs62236660	0.407369914	0.257280159	0.334595102	0.313485534	0.231773909	-0.45930281	-0.315569866	0.473227489	0.277926864	0.401881581	0.324620608	0.465861607	0.39287212	0.221783645	0.890353514	0.934971644	Bacteria.Firmicutes.Clostridia.Clostridiales.Lachnospiraceae.Coprococcus_1	STT3B
105631	ENSG00000163576	rs11128927	2.13146971174745e-06	2.6091362010614e-07	0.593104658	0.184845217	-0.63387409	0.93127272	-0.090380247	0.271448138	0.121797337	0.162005298	0.168307482	0.202542465	0.00040925	2.02560493767855e-05	0.939668907	0.934971644	Bacteria.Firmicutes.Clostridia.Clostridiales.Lachnospiraceae.Coprococcus_1	EFHB
105632	ENSG00000163634	rs832190	0.160113632	0.131703951	0.522410351	0.738782892	-0.509341021	0.441211815	-0.282600343	0.112983667	0.358453299	0.289009761	0.439422679	0.337370758	0.26263448	0.149687158	0.934206756	0.934971644	Bacteria.Firmicutes.Clostridia.Clostridiales.Lachnospiraceae.Coprococcus_1	THOC7
105633	ENSG00000163636	rs3846221	0.208087688	0.223154411	0.374304205	0.507020957	0.297239222	-0.382504721	-0.247949194	-0.267250528	0.233773596	0.310995788	0.277163547	0.400569346	0.298190617	0.203324567	0.907540355	0.934971644	Bacteria.Firmicutes.Clostridia.Clostridiales.Lachnospiraceae.Coprococcus_1	PSMD6
105634	ENSG00000163684	rs2292679	0.782214744	0.355654352	0.078469954	0.186929618	-0.062508564	-0.290033849	0.494797387	-0.498559731	0.225190097	0.311761352	0.276763622	0.373793521	0.493998488	0.270234171	0.784503685	0.934971644	Bacteria.Firmicutes.Clostridia.Clostridiales.Lachnospiraceae.Coprococcus_1	RPP14
105635	ENSG00000163686	rs9877978	0.007968295	0.003016454	0.300197723	0.369964325	-0.98501504	0.784034587	0.471233784	-0.292347582	0.359770354	0.254407116	0.451227513	0.32382235	0.062056819	0.015698292	0.884033046	0.934971644	Bacteria.Firmicutes.Clostridia.Clostridiales.Lachnospiraceae.Coprococcus_1	ABHD6
105636	ENSG00000163702	rs279571	0.028582818	0.008480064	0.466854568	0.660584502	-0.758990278	0.681048704	0.291072584	-0.138865843	0.338981186	0.250850441	0.397689303	0.31479747	0.119676088	0.028640575	0.932293377	0.934971644	Bacteria.Firmicutes.Clostridia.Clostridiales.Lachnospiraceae.Coprococcus_1	IL17RC
105637	ENSG00000163743	rs1047970	0.013226073	0.026692077	0.217825583	0.708555263	-0.708808268	0.620390866	0.408666706	-0.125030222	0.278241794	0.273602322	0.328408023	0.33302269	0.078303445	0.058371195	0.866411272	0.934971644	Bacteria.Firmicutes.Clostridia.Clostridiales.Lachnospiraceae.Coprococcus_1	RCHY1
105638	ENSG00000163754	rs3182285	0.352117338	0.610613581	0.539794893	0.238604188	0.280353887	-0.125888095	-0.212791366	-0.39650559	0.29913509	0.246032126	0.34522617	0.333362603	0.369857271	0.374521999	0.934241679	0.934971644	Bacteria.Firmicutes.Clostridia.Clostridiales.Lachnospiraceae.Coprococcus_1	GYG1
105639	ENSG00000163807	rs1876223	0.153601913	0.069788154	0.796614083	0.605567224	0.502464829	-0.512863928	-0.116578017	0.179872238	0.348018891	0.278173328	0.450471249	0.346616869	0.258585768	0.102483	0.948989826	0.934971644	Bacteria.Firmicutes.Clostridia.Clostridiales.Lachnospiraceae.Coprococcus_1	KIAA1143
105640	ENSG00000163811	rs3087649	0.039173832	0.044017712	0.629516704	0.784092346	0.97177229	-0.602330072	-0.294504435	0.103234621	0.461680259	0.293270106	0.607598122	0.375227128	0.138290974	0.078097347	0.939668907	0.934971644	Bacteria.Firmicutes.Clostridia.Clostridiales.Lachnospiraceae.Coprococcus_1	WDR43
105641	ENSG00000163817	rs2531743	0.525601958	0.618258821	0.495883715	0.645538996	0.27702214	-0.162425896	-0.356340996	0.177635533	0.434085048	0.324384019	0.520332146	0.384393386	0.440127232	0.375133882	0.934206756	0.934971644	Bacteria.Firmicutes.Clostridia.Clostridiales.Lachnospiraceae.Coprococcus_1	SLC6A20
105642	ENSG00000163820	rs59226168	0.778613499	0.308933955	0.49860779	0.717085734	0.06064126	-0.305406708	0.178717589	-0.13000063	0.214814458	0.297815765	0.262628714	0.357205785	0.493971396	0.249130031	0.934206756	0.934971644	Bacteria.Firmicutes.Clostridia.Clostridiales.Lachnospiraceae.Coprococcus_1	FYCO1
105643	ENSG00000163823	rs1979671	0.7026994	0.924158038	0.688995514	0.206389261	0.212309577	0.032524175	0.26642244	-0.536673043	0.553803834	0.340326432	0.662725847	0.42048968	0.483052334	0.463274264	0.939668907	0.934971644	Bacteria.Firmicutes.Clostridia.Clostridiales.Lachnospiraceae.Coprococcus_1	CCR1
105644	ENSG00000163832	rs78889957	0.007197107	0.000268408	0.166224474	0.090233295	-0.618629723	0.740084232	0.392918097	-0.452826708	0.222917038	0.1920111	0.280626259	0.263306952	0.059778226	0.003578734	0.861389087	0.933051933	Bacteria.Firmicutes.Clostridia.Clostridiales.Lachnospiraceae.Coprococcus_1	ELP6
105645	ENSG00000163864	rs10935341	0.01276902	0.001162373	0.159721477	0.048411551	-0.885000981	0.840949399	0.696056645	-0.734375166	0.345574222	0.247465831	0.489389338	0.365070334	0.078303445	0.008874989	0.854474197	0.883483611	Bacteria.Firmicutes.Clostridia.Clostridiales.Lachnospiraceae.Coprococcus_1	NMNAT3
105646	ENSG00000163866	rs11263900	0.881376004	0.36172012	0.517350997	0.772800487	-0.049128616	0.242441458	-0.266985973	-0.094157417	0.327932814	0.263935482	0.410126185	0.32477061	0.518182766	0.273031459	0.934206756	0.934971644	Bacteria.Firmicutes.Clostridia.Clostridiales.Lachnospiraceae.Coprococcus_1	SMIM12
105647	ENSG00000163870	rs4974444	0.700405481	0.628694734	0.823291366	0.732921188	-0.499682893	0.329593443	0.318142299	-0.258507353	1.292916482	0.678360164	1.418900406	0.754299756	0.482954231	0.377184129	0.95390047	0.934971644	Bacteria.Firmicutes.Clostridia.Clostridiales.Lachnospiraceae.Coprococcus_1	TPRA1
105648	ENSG00000163875	rs866688016	0.862457017	0.43577731	0.797857106	0.952563528	0.036029699	-0.303356597	0.067982647	-0.028787178	0.207144454	0.386840822	0.264345326	0.482052606	0.512348537	0.30389515	0.948989826	0.9373702	Bacteria.Firmicutes.Clostridia.Clostridiales.Lachnospiraceae.Coprococcus_1	MEAF6
105649	ENSG00000163898	rs147676117	0.204111901	0.641194862	0.04897873	0.867419735	-0.289238045	-0.179512906	0.545047477	0.082237782	0.225471092	0.383395833	0.27165588	0.490684134	0.294799732	0.381989872	0.772849599	0.936002958	Bacteria.Firmicutes.Clostridia.Clostridiales.Lachnospiraceae.Coprococcus_1	LIPH
105650	ENSG00000163902	rs7624160	0.078854288	0.092146705	0.378976214	0.568153927	0.93875746	-0.642973367	-0.508928588	0.234929295	0.525783346	0.376138885	0.574523626	0.409501983	0.190176698	0.120768383	0.907540355	0.934971644	Bacteria.Firmicutes.Clostridia.Clostridiales.Lachnospiraceae.Coprococcus_1	RPN1
105651	ENSG00000163913	rs6439184	0.537257293	0.019549768	0.718894033	0.190999206	0.122793821	-0.757723937	0.088239938	0.526530082	0.197972525	0.316480959	0.244090137	0.398462622	0.44387249	0.048851044	0.939668907	0.934971644	Bacteria.Firmicutes.Clostridia.Clostridiales.Lachnospiraceae.Coprococcus_1	IFT122
105652	ENSG00000163933	rs2115781	0.003817396	0.000611271	0.269194373	0.285583636	0.948132621	-0.804822166	-0.413928218	0.28913625	0.315973253	0.22342683	0.371422698	0.268533274	0.043881167	0.005947146	0.875404598	0.934971644	Bacteria.Firmicutes.Clostridia.Clostridiales.Lachnospiraceae.Coprococcus_1	RFT1
105653	ENSG00000163935	rs2581817	0.018167011	0.228001438	0.000395949	0.009518679	-0.715217087	0.265795155	1.296485695	-0.750850201	0.295123621	0.218400475	0.346988511	0.28100107	0.092229014	0.205746313	0.390074355	0.774056364	Bacteria.Firmicutes.Clostridia.Clostridiales.Lachnospiraceae.Coprococcus_1	SFMBT1
105654	ENSG00000163938	rs10933	0.292964501	0.071942847	0.630386513	0.165356402	-0.387545997	0.483464433	0.197329302	-0.445471846	0.365530655	0.264290228	0.408151831	0.317499116	0.344695998	0.104246823	0.939668907	0.934971644	Bacteria.Firmicutes.Clostridia.Clostridiales.Lachnospiraceae.Coprococcus_1	GNL3
105655	ENSG00000163945	rs10012416	0.535866947	0.205139135	0.663128719	0.125634236	-0.105729797	0.332916582	-0.090722164	0.541467591	0.169878817	0.260116944	0.207318747	0.348993005	0.443658507	0.193716078	0.939668907	0.934971644	Bacteria.Firmicutes.Clostridia.Clostridiales.Lachnospiraceae.Coprococcus_1	UVSSA
105656	ENSG00000163946	rs958755	0.883070029	0.820037066	0.640358774	0.727585585	-0.048045315	-0.053135687	0.18864859	-0.107323608	0.325383162	0.232623045	0.401898112	0.306774187	0.518233246	0.43527883	0.939668907	0.934971644	Bacteria.Firmicutes.Clostridia.Clostridiales.Lachnospiraceae.Coprococcus_1	TASOR
105657	ENSG00000163961	rs9865308	0.509766268	0.71136826	0.583653601	0.685902234	-0.308557463	0.103081926	0.335797338	-0.14664428	0.465496621	0.277368974	0.609645052	0.360981352	0.433547245	0.404299492	0.939668907	0.934971644	Bacteria.Firmicutes.Clostridia.Clostridiales.Lachnospiraceae.Coprococcus_1	RNF168
105658	ENSG00000163964	rs6805472	0.810445528	0.056500121	0.04831717	0.221186012	0.051682055	-0.417213484	0.551683959	-0.33666473	0.214600468	0.214861333	0.274132606	0.272549204	0.500689175	0.090149783	0.772849599	0.934971644	Bacteria.Firmicutes.Clostridia.Clostridiales.Lachnospiraceae.Coprococcus_1	PIGX
105659	ENSG00000163993	rs58654929	0.090445517	0.004794733	0.727774625	0.211001719	0.409944612	-0.93029773	-0.099560058	0.460437574	0.238532784	0.318503292	0.28478883	0.364478337	0.201756599	0.020792441	0.942062284	0.934971644	Bacteria.Firmicutes.Clostridia.Clostridiales.Lachnospiraceae.Coprococcus_1	S100P
105660	ENSG00000164002	rs72935417	0.187468013	0.101837513	0.379984423	0.538794564	0.303858399	-0.396139958	-0.244581126	0.192730371	0.228098914	0.23871378	0.276693046	0.311907537	0.283866779	0.12759291	0.907614104	0.934971644	Bacteria.Firmicutes.Clostridia.Clostridiales.Lachnospiraceae.Coprococcus_1	EXO5
105661	ENSG00000164008	rs1570431	0.263875333	0.893001085	0.786541754	0.181553485	-0.328108138	0.03186848	-0.109645662	0.399875245	0.291127642	0.236000726	0.403220612	0.296104202	0.330755818	0.455850277	0.948989826	0.934971644	Bacteria.Firmicutes.Clostridia.Clostridiales.Lachnospiraceae.Coprococcus_1	C1orf50
105662	ENSG00000164010	rs12406279	0.411135639	0.038172925	0.842190779	0.188996811	0.187171726	-0.933175051	-0.055622558	0.667744204	0.226264322	0.440992286	0.278266044	0.503020121	0.393259486	0.071973685	0.95390047	0.934971644	Bacteria.Firmicutes.Clostridia.Clostridiales.Lachnospiraceae.Coprococcus_1	ERMAP
105663	ENSG00000164035	rs28444682	0.831595564	0.156250458	0.532321685	0.171077465	0.040251066	0.374493189	-0.14847311	-0.476532338	0.18851857	0.261079074	0.23649008	0.344303096	0.505241004	0.165528074	0.934241679	0.934971644	Bacteria.Firmicutes.Clostridia.Clostridiales.Lachnospiraceae.Coprococcus_1	EMCN
105664	ENSG00000164039	rs2069274	0.817614216	0.782005919	0.096840618	0.041900744	0.067002222	-0.077117699	-0.607096045	0.706625342	0.289362787	0.277547024	0.360356306	0.34045906	0.501896666	0.424283937	0.789360929	0.883483611	Bacteria.Firmicutes.Clostridia.Clostridiales.Lachnospiraceae.Coprococcus_1	BDH2
105665	ENSG00000164053	rs3135941	0.100959177	0.170589868	0.195546049	0.905113033	0.385670765	-0.444664733	-0.362428496	0.047693802	0.231795876	0.320906859	0.277127314	0.398541627	0.211880751	0.172388882	0.866411272	0.936002958	Bacteria.Firmicutes.Clostridia.Clostridiales.Lachnospiraceae.Coprococcus_1	ATRIP
105666	ENSG00000164062	rs3197999	0.49269279	0.374217754	0.628719187	0.656047786	-0.154729993	0.226830452	0.13784065	-0.134587928	0.224268372	0.25351035	0.283720084	0.300798103	0.426815327	0.278650292	0.939668907	0.934971644	Bacteria.Firmicutes.Clostridia.Clostridiales.Lachnospiraceae.Coprococcus_1	APEH
105667	ENSG00000164066	rs12511932	0.277820696	0.439401433	0.640551	0.448831009	0.418323618	-0.208028893	0.228554552	-0.250243423	0.382241875	0.267394982	0.487194676	0.328414223	0.337015007	0.305807827	0.939668907	0.934971644	Bacteria.Firmicutes.Clostridia.Clostridiales.Lachnospiraceae.Coprococcus_1	INTU
105668	ENSG00000164076	rs6446187	0.026958239	0.028463958	0.79112252	0.614405859	-0.650761648	0.617954237	-0.094174495	0.16437262	0.287517676	0.275777267	0.354111293	0.32469756	0.116476348	0.060613813	0.948989826	0.934971644	Bacteria.Firmicutes.Clostridia.Clostridiales.Lachnospiraceae.Coprococcus_1	CAMKV
105669	ENSG00000164078	rs9843653	0.93984818	0.903271117	0.791234631	0.616754111	-0.023683738	0.036586663	-0.102367716	0.180282265	0.312643676	0.299877279	0.385130847	0.358505426	0.535237347	0.458516154	0.948989826	0.934971644	Bacteria.Firmicutes.Clostridia.Clostridiales.Lachnospiraceae.Coprococcus_1	MST1R
105670	ENSG00000164081	rs4067	0.041983488	0.022230664	0.31177632	0.196868764	1.574524318	-1.014818028	-0.938336239	0.678621693	0.75893745	0.433229398	0.920448072	0.52045787	0.142133163	0.052816896	0.884033046	0.934971644	Bacteria.Firmicutes.Clostridia.Clostridiales.Lachnospiraceae.Coprococcus_1	TEX264
105671	ENSG00000164088	rs5743836	0.483159856	0.683993399	0.175757199	0.882686187	0.145415692	0.152819461	-0.345900405	-0.065302044	0.206183401	0.373778403	0.252693531	0.440795256	0.422993842	0.396641812	0.866411272	0.936002958	Bacteria.Firmicutes.Clostridia.Clostridiales.Lachnospiraceae.Coprococcus_1	PPM1M
105672	ENSG00000164096	rs6857105	0.052089884	0.004618892	0.545478209	0.238774001	-0.567398313	0.877406199	0.19798481	-0.426537506	0.286753032	0.299045962	0.325772815	0.358743082	0.158096557	0.02027597	0.934241679	0.934971644	Bacteria.Firmicutes.Clostridia.Clostridiales.Lachnospiraceae.Coprococcus_1	C4orf3
105673	ENSG00000164111	rs7655436	0.289635868	0.731513285	0.230293825	0.474729475	0.286760814	0.102148803	-0.404655609	-0.261167203	0.268595236	0.29643371	0.334159907	0.363246284	0.342951175	0.40957524	0.866411272	0.934971644	Bacteria.Firmicutes.Clostridia.Clostridiales.Lachnospiraceae.Coprococcus_1	ANXA5
105674	ENSG00000164116	rs2625263	0.839110785	0.532514808	0.545367678	0.053352873	0.052536204	0.141790549	0.1998481	-0.552200015	0.257725083	0.225952747	0.328748058	0.280609025	0.506897521	0.34584331	0.934241679	0.883483611	Bacteria.Firmicutes.Clostridia.Clostridiales.Lachnospiraceae.Coprococcus_1	GUCY1A1
105675	ENSG00000164120	rs17524423	0.392505201	0.728242643	0.453291515	0.772289866	-0.21465922	0.150791829	0.223615266	0.155449234	0.24936797	0.432110194	0.296386992	0.534943048	0.386493073	0.408516984	0.931004051	0.934971644	Bacteria.Firmicutes.Clostridia.Clostridiales.Lachnospiraceae.Coprococcus_1	HPGD
105676	ENSG00000164142	rs3172567	0.415985977	0.614805183	0.320368406	0.428181812	-0.203890706	-0.228287158	0.307075322	0.438153349	0.249061829	0.451462841	0.306659743	0.549548854	0.395662497	0.374521999	0.890353514	0.934971644	Bacteria.Firmicutes.Clostridia.Clostridiales.Lachnospiraceae.Coprococcus_1	FHIP1A
105677	ENSG00000164144	rs4276264	0.087638351	0.340688732	0.187918382	0.71086911	-0.425148115	0.237619724	0.408220328	-0.119754919	0.245167203	0.247559784	0.306757898	0.321649003	0.199780456	0.262445579	0.866411272	0.934971644	Bacteria.Firmicutes.Clostridia.Clostridiales.Lachnospiraceae.Coprococcus_1	ARFIP1
105678	ENSG00000164172	rs3212641	0.516586603	0.492873795	0.635127957	0.722494467	0.158224368	-0.327582097	-0.139293457	-0.197561606	0.242609491	0.475002701	0.292163351	0.553906603	0.43685365	0.329069704	0.939668907	0.934971644	Bacteria.Firmicutes.Clostridia.Clostridiales.Lachnospiraceae.Coprococcus_1	MOCS2
105679	ENSG00000164181	rs6449487	0.958781706	0.918776808	0.327522662	0.328032248	-0.020577201	-0.037070469	0.455053536	-0.408262481	0.396614197	0.362116354	0.461258578	0.41426892	0.540060275	0.462662919	0.890353514	0.934971644	Bacteria.Firmicutes.Clostridia.Clostridiales.Lachnospiraceae.Coprococcus_1	ELOVL7
105680	ENSG00000164187	rs12522542	0.692660726	0.431603924	0.616014182	0.32112926	-0.121876513	-0.191748218	0.185282332	0.29388004	0.30698605	0.242297738	0.367674539	0.293947655	0.482138372	0.30310658	0.939668907	0.934971644	Bacteria.Firmicutes.Clostridia.Clostridiales.Lachnospiraceae.Coprococcus_1	LMBRD2
105681	ENSG00000164190	rs188541	0.486136009	0.614782281	0.353759057	0.42438219	-0.222515467	0.136191367	0.352022645	-0.257461198	0.317667664	0.269315865	0.376896623	0.320263233	0.423704224	0.374521999	0.896311971	0.934971644	Bacteria.Firmicutes.Clostridia.Clostridiales.Lachnospiraceae.Coprococcus_1	NIPBL
105682	ENSG00000164219	rs265437	0.82454371	0.946658643	0.861321852	0.538347457	-0.10701914	-0.026956663	-0.097368862	0.279850761	0.480765696	0.401365852	0.555170146	0.452400108	0.503425853	0.469687026	0.95390047	0.934971644	Bacteria.Firmicutes.Clostridia.Clostridiales.Lachnospiraceae.Coprococcus_1	PGGT1B
105683	ENSG00000164220	rs2069680	0.712516793	0.977683256	0.138974183	0.286484311	0.118475728	0.008204258	-0.574843532	0.382370319	0.320124675	0.292159701	0.383740725	0.355794091	0.483413764	0.47717541	0.842514458	0.934971644	Bacteria.Firmicutes.Clostridia.Clostridiales.Lachnospiraceae.Coprococcus_1	F2RL2
105684	ENSG00000164253	rs6872745	0.026683839	0.011091853	0.394055406	0.298523872	0.568387741	-0.717788491	-0.288973868	0.338257251	0.250653979	0.274532911	0.33680667	0.32276723	0.116031392	0.034113053	0.915253776	0.934971644	Bacteria.Firmicutes.Clostridia.Clostridiales.Lachnospiraceae.Coprococcus_1	WDR41
105685	ENSG00000164284	rs10477416	0.43880641	0.626382744	0.478380321	0.606563951	-0.18039743	0.156822063	0.211807687	-0.192928031	0.231575524	0.320601795	0.297053674	0.372807814	0.403265899	0.377084951	0.932402354	0.934971644	Bacteria.Firmicutes.Clostridia.Clostridiales.Lachnospiraceae.Coprococcus_1	GRPEL2
105686	ENSG00000164296	rs4705403	0.788724757	0.25733007	0.602289497	0.664344417	0.053550152	-0.629701275	0.128907743	-0.270651761	0.19901621	0.551035503	0.246162478	0.620885283	0.494703437	0.221783645	0.939668907	0.934971644	Bacteria.Firmicutes.Clostridia.Clostridiales.Lachnospiraceae.Coprococcus_1	TIGD6
105687	ENSG00000164303	rs4861608	0.064396019	0.038189484	0.705420018	0.495592102	0.616446745	-0.516567972	0.155172797	-0.215764099	0.327651835	0.244137152	0.408692691	0.314846696	0.17592978	0.071973685	0.939668907	0.934971644	Bacteria.Firmicutes.Clostridia.Clostridiales.Lachnospiraceae.Coprococcus_1	ENPP6
105688	ENSG00000164305	rs12108497	0.411717836	0.071543533	0.717722776	0.502912205	0.208714369	-0.490216968	-0.107927191	0.223465229	0.252622254	0.267595453	0.297254089	0.33171515	0.393445718	0.103836637	0.939668907	0.934971644	Bacteria.Firmicutes.Clostridia.Clostridiales.Lachnospiraceae.Coprococcus_1	CASP3
105689	ENSG00000164307	rs3198304	0.099564425	0.043124272	0.699529898	0.654927077	0.461509893	-0.664376516	0.128502724	-0.170390713	0.276216403	0.322063773	0.331478032	0.37949165	0.210609052	0.076970797	0.939668907	0.934971644	Bacteria.Firmicutes.Clostridia.Clostridiales.Lachnospiraceae.Coprococcus_1	ERAP1
105690	ENSG00000164308	rs1363908	4.21318608699889e-05	4.7700834443462e-09	0.296437115	0.988021536	-0.654275132	1.005399404	-0.188374256	0.002758747	0.148930462	0.148930462	0.178966663	0.183047491	0.002516378	2.13061149474372e-06	0.884033046	0.943020356	Bacteria.Firmicutes.Clostridia.Clostridiales.Lachnospiraceae.Coprococcus_1	ERAP2
105691	ENSG00000164323	rs72706066	0.665957795	0.651980946	0.765039726	0.438488163	-0.09767641	0.167330546	0.08314689	-0.364498198	0.225227623	0.369296212	0.277041062	0.467578358	0.473845558	0.386134718	0.9465842	0.934971644	Bacteria.Firmicutes.Clostridia.Clostridiales.Lachnospiraceae.Coprococcus_1	CFAP97
105692	ENSG00000164344	rs4253332	0.305076831	0.210800014	0.618044245	0.595562982	-0.535583146	0.412333057	0.293712987	-0.201346534	0.518089658	0.326253248	0.586221197	0.377464192	0.350457267	0.196840136	0.939668907	0.934971644	Bacteria.Firmicutes.Clostridia.Clostridiales.Lachnospiraceae.Coprococcus_1	KLKB1
105693	ENSG00000164346	rs16872259	0.034453231	2.04927318363279e-05	0.901662139	0.170843903	-0.424226069	1.249161611	0.029567263	-0.499070024	0.196386522	0.271884828	0.238358415	0.360387339	0.131264361	0.000565044	0.95390047	0.934971644	Bacteria.Firmicutes.Clostridia.Clostridiales.Lachnospiraceae.Coprococcus_1	NSA2
105694	ENSG00000164347	rs17647023	0.351807454	0.004317306	0.948692593	0.127063978	0.281257302	-0.996701646	0.021993356	0.725306472	0.299904681	0.336981013	0.340466668	0.46928132	0.369857271	0.019543005	0.95627005	0.934971644	Bacteria.Firmicutes.Clostridia.Clostridiales.Lachnospiraceae.Coprococcus_1	GFM2
105695	ENSG00000164363	rs7447815	0.859811059	0.058938544	0.011324548	0.132104354	-0.040123106	-0.409136535	0.725995328	-0.411637501	0.22627939	0.212824805	0.278509325	0.269922011	0.511560128	0.092460716	0.679314279	0.934971644	Bacteria.Firmicutes.Clostridia.Clostridiales.Lachnospiraceae.Coprococcus_1	SLC6A18
105696	ENSG00000164366	rs3756715	0.70451965	0.261006954	0.655996389	0.275324282	-0.091025728	-0.649765649	0.131567001	0.706748706	0.23897548	0.57304307	0.293999434	0.642410868	0.483052334	0.223643764	0.939668907	0.934971644	Bacteria.Firmicutes.Clostridia.Clostridiales.Lachnospiraceae.Coprococcus_1	CCDC127
105697	ENSG00000164403	rs1698105	0.735184166	0.423499176	0.446509282	0.745329317	0.146480227	-0.281553365	0.369890641	-0.130094558	0.431215646	0.349562153	0.482950126	0.398831923	0.489028994	0.300078467	0.928783214	0.934971644	Bacteria.Firmicutes.Clostridia.Clostridiales.Lachnospiraceae.Coprococcus_1	SHROOM1
105698	ENSG00000164406	rs57880964	0.165529045	0.037728461	0.120476789	0.080646917	-0.324146685	1.051460682	0.449369684	-0.994198357	0.231123325	0.495704307	0.285600513	0.560238695	0.267626212	0.071406109	0.83367474	0.933051933	Bacteria.Firmicutes.Clostridia.Clostridiales.Lachnospiraceae.Coprococcus_1	LEAP2
105699	ENSG00000164414	rs1051148	0.073632671	0.174100414	0.23724777	0.571765011	-0.797872577	0.469136549	0.641368941	-0.225759423	0.438811529	0.341389492	0.537658641	0.397228672	0.184827296	0.174057645	0.866411272	0.934971644	Bacteria.Firmicutes.Clostridia.Clostridiales.Lachnospiraceae.Coprococcus_1	SLC35A1
105700	ENSG00000164418	rs513216	0.589429352	0.296936737	0.814805787	0.427633868	0.199947318	-0.476774105	-0.102795323	0.428775769	0.368665704	0.453436268	0.437085876	0.537146535	0.457023776	0.242937521	0.953623872	0.934971644	Bacteria.Firmicutes.Clostridia.Clostridiales.Lachnospiraceae.Coprococcus_1	GRIK2
105701	ENSG00000164484	rs3813359	0.585366882	0.34853241	0.508362465	0.311992871	-0.121182764	0.353864726	-0.182654073	0.501607667	0.22101701	0.374752573	0.274641329	0.492267168	0.456181734	0.266297322	0.934206756	0.934971644	Bacteria.Firmicutes.Clostridia.Clostridiales.Lachnospiraceae.Coprococcus_1	TMEM200A
105702	ENSG00000164576	rs6884266	0.243923759	0.262276377	0.683224189	0.789390169	-1.178999477	0.606897352	0.454374301	-0.160347602	1.002635709	0.536676831	1.108489447	0.597852593	0.317778049	0.224208034	0.939668907	0.934971644	Bacteria.Firmicutes.Clostridia.Clostridiales.Lachnospiraceae.Coprococcus_1	SAP30L
105703	ENSG00000164597	rs2237677	0.256161357	0.811886542	0.178748749	0.788712166	-0.325185625	0.081326523	0.465913481	-0.111739763	0.28385635	0.340331808	0.342759679	0.415249352	0.326339298	0.433474129	0.866411272	0.934971644	Bacteria.Firmicutes.Clostridia.Clostridiales.Lachnospiraceae.Coprococcus_1	COG5
105704	ENSG00000164615	rs7715240	0.638469536	0.79668368	0.892812402	0.432628602	-0.135162983	0.091717752	-0.046629271	0.33081225	0.286329794	0.354532346	0.344699538	0.418958343	0.46755681	0.428216292	0.95390047	0.934971644	Bacteria.Firmicutes.Clostridia.Clostridiales.Lachnospiraceae.Coprococcus_1	CAMLG
105705	ENSG00000164627	rs113412831	0.002922719	0.000100909	0.231510381	0.741864271	-0.420802258	1.10381231	0.206633596	-0.112640961	0.13606794	0.266406062	0.171086289	0.340517206	0.038291239	0.001789996	0.866411272	0.934971644	Bacteria.Firmicutes.Clostridia.Clostridiales.Lachnospiraceae.Coprococcus_1	KIF6
105706	ENSG00000164638	rs6965716	0.000777814	0.0005009	0.037601108	0.108370532	1.108234107	-0.920370063	-0.805885599	0.523100518	0.314259012	0.25118888	0.379668064	0.321321894	0.01794888	0.005295448	0.741539336	0.934971644	Bacteria.Firmicutes.Clostridia.Clostridiales.Lachnospiraceae.Coprococcus_1	SLC29A4
105707	ENSG00000164647	rs39284	0.361062464	0.211027714	0.897609546	0.820743779	-0.342623783	0.361339409	0.058311447	-0.08009282	0.372485791	0.286049587	0.451376577	0.352045836	0.373559124	0.196883353	0.95390047	0.934971644	Bacteria.Firmicutes.Clostridia.Clostridiales.Lachnospiraceae.Coprococcus_1	STEAP1
105708	ENSG00000164713	rs2906184	0.896879706	0.596691965	0.396633788	0.030529937	-0.027981033	0.158325592	-0.217694569	0.923543239	0.215053576	0.297728195	0.25512472	0.417626145	0.521413966	0.36947153	0.915293633	0.828120793	Bacteria.Firmicutes.Clostridia.Clostridiales.Lachnospiraceae.Coprococcus_1	BRI3
105709	ENSG00000164715	rs1532380	0.453356844	0.278462954	0.02486545	0.3224153	-0.201485283	-0.388429016	0.698575508	-0.43139336	0.267093986	0.355404755	0.304161057	0.432649658	0.409168069	0.233736946	0.714998981	0.934971644	Bacteria.Firmicutes.Clostridia.Clostridiales.Lachnospiraceae.Coprococcus_1	LMTK2
105710	ENSG00000164733	rs9644756	0.016369858	0.033940073	0.279222917	0.931370816	0.698856886	-0.602275846	-0.372009025	0.028341826	0.283560365	0.277986831	0.340924239	0.327823218	0.087218097	0.067301736	0.884033046	0.9373702	Bacteria.Firmicutes.Clostridia.Clostridiales.Lachnospiraceae.Coprococcus_1	CTSB
105711	ENSG00000164758	rs60771155	0.551049617	0.203866644	0.928714828	0.7928121	-0.143597104	0.322351547	-0.025585978	-0.084595865	0.239604146	0.251146294	0.284891919	0.320750786	0.448644457	0.193024552	0.954142186	0.934971644	Bacteria.Firmicutes.Clostridia.Clostridiales.Lachnospiraceae.Coprococcus_1	MED30
105712	ENSG00000164761	rs1564858	0.667833302	0.967304015	0.19193068	0.080974323	0.086857063	-0.015028195	-0.328098344	0.782120873	0.201485054	0.365222675	0.248823561	0.441218538	0.474164003	0.474788168	0.866411272	0.933051933	Bacteria.Firmicutes.Clostridia.Clostridiales.Lachnospiraceae.Coprococcus_1	TNFRSF11B
105713	ENSG00000164764	rs7461280	0.428972181	0.312327695	0.218375562	0.218773132	-0.29664514	0.297014137	-0.559850522	0.425989614	0.372704331	0.291686762	0.450444845	0.343042455	0.401063726	0.250344877	0.866411272	0.934971644	Bacteria.Firmicutes.Clostridia.Clostridiales.Lachnospiraceae.Coprococcus_1	SBSPON
105714	ENSG00000164818	rs4719324	0.304966264	0.090563617	0.49890624	0.946973846	-0.262853332	0.464173168	-0.229206213	-0.02145059	0.254209285	0.270187714	0.3370577	0.321285683	0.350457267	0.119653254	0.934206756	0.9373702	Bacteria.Firmicutes.Clostridia.Clostridiales.Lachnospiraceae.Coprococcus_1	DNAAF5
105715	ENSG00000164823	rs2735888	0.879772702	0.372025719	0.503770287	0.850946789	-0.042021554	0.229599384	-0.228108082	-0.062753848	0.276724	0.255423603	0.339290827	0.3326286	0.517980312	0.27775926	0.934206756	0.934971644	Bacteria.Firmicutes.Clostridia.Clostridiales.Lachnospiraceae.Coprococcus_1	OSGIN2
105716	ENSG00000164825	rs1799946	0.052239722	0.245694491	0.202108659	0.626901667	-0.542332153	0.397843263	0.431923654	-0.188014327	0.274264875	0.339616263	0.335191106	0.38495015	0.158096557	0.215815558	0.866411272	0.934971644	Bacteria.Firmicutes.Clostridia.Clostridiales.Lachnospiraceae.Coprococcus_1	DEFB1
105717	ENSG00000164828	rs12537543	0.971248247	0.890544474	0.633368873	0.352352658	0.008954268	-0.054335825	-0.143855308	0.415541619	0.247479553	0.393294123	0.300167214	0.443597372	0.542980691	0.455246603	0.939668907	0.934971644	Bacteria.Firmicutes.Clostridia.Clostridiales.Lachnospiraceae.Coprococcus_1	SUN1
105718	ENSG00000164855	rs3808336	0.011598332	0.003574218	0.211932937	0.077203327	0.847750888	-0.878739012	-0.513404241	0.624264746	0.326352639	0.290637767	0.407245845	0.347659939	0.07492901	0.017495505	0.866411272	0.933051933	Bacteria.Firmicutes.Clostridia.Clostridiales.Lachnospiraceae.Coprococcus_1	TMEM184A
105719	ENSG00000164880	rs1369011	0.113514402	0.067444512	0.65679165	0.468578648	0.409997455	-0.423293404	0.140742921	-0.204112445	0.255574671	0.227605488	0.315283978	0.279963304	0.224671344	0.100499919	0.939668907	0.934971644	Bacteria.Firmicutes.Clostridia.Clostridiales.Lachnospiraceae.Coprococcus_1	INTS1
105720	ENSG00000164904	rs900641	0.057380105	0.002672223	0.137088853	0.32379161	-0.418452291	1.024412111	0.393547869	-0.452156095	0.21628691	0.32801534	0.261439894	0.454774339	0.165984793	0.014423909	0.842514458	0.934971644	Bacteria.Firmicutes.Clostridia.Clostridiales.Lachnospiraceae.Coprococcus_1	ALDH7A1
105721	ENSG00000164924	rs983583	0.093319075	0.096857576	0.444133367	0.233868333	0.603802455	-0.39719989	0.331615644	-0.346382922	0.354522769	0.235779683	0.430711433	0.288261824	0.2042599	0.124560504	0.928780403	0.934971644	Bacteria.Firmicutes.Clostridia.Clostridiales.Lachnospiraceae.Coprococcus_1	YWHAZ
105722	ENSG00000164944	rs12679345	0.589526891	0.394736214	0.674718752	0.551322969	0.13213267	-0.301896486	-0.129279164	0.252176313	0.24369209	0.35237818	0.306650105	0.4210677	0.457023776	0.288683382	0.939668907	0.934971644	Bacteria.Firmicutes.Clostridia.Clostridiales.Lachnospiraceae.Coprococcus_1	VIRMA
105723	ENSG00000164946	rs7862716	0.36849942	0.162018972	0.985384278	0.517731145	0.219132207	-0.398608087	-0.005516981	0.222815131	0.241978237	0.281822744	0.300003353	0.342585701	0.376791972	0.168101274	0.958246937	0.934971644	Bacteria.Firmicutes.Clostridia.Clostridiales.Lachnospiraceae.Coprococcus_1	FREM1
105724	ENSG00000164951	rs61272950	0.066978308	0.011391763	0.881521426	0.705291353	-0.456030852	0.787006483	0.045424686	-0.14450517	0.24478001	0.302174786	0.303584135	0.38042189	0.178653517	0.034791516	0.95390047	0.934971644	Bacteria.Firmicutes.Clostridia.Clostridiales.Lachnospiraceae.Coprococcus_1	PDP1
105725	ENSG00000164976	rs4310287	0.479368894	0.042225482	0.897558137	0.346850883	0.156580152	-0.60662172	-0.034804557	0.372938023	0.220094976	0.292753685	0.269278743	0.393567199	0.420315466	0.076127093	0.95390047	0.934971644	Bacteria.Firmicutes.Clostridia.Clostridiales.Lachnospiraceae.Coprococcus_1	MYORG
105726	ENSG00000164978	rs10972064	0.292976614	0.000452683	0.145759593	0.112493989	-0.176996286	0.820571608	-0.300724058	0.480352166	0.166945876	0.222058774	0.204251519	0.298567082	0.344695998	0.004943013	0.849492995	0.934971644	Bacteria.Firmicutes.Clostridia.Clostridiales.Lachnospiraceae.Coprococcus_1	NUDT2
105727	ENSG00000164985	rs7470146	0.736653092	0.470120009	0.403255341	0.559576369	-0.107207894	0.200130649	-0.306914774	0.189181067	0.317434347	0.275459547	0.364803093	0.322563814	0.489028994	0.31791733	0.915927271	0.934971644	Bacteria.Firmicutes.Clostridia.Clostridiales.Lachnospiraceae.Coprococcus_1	PSIP1
105728	ENSG00000165023	rs7036347	0.441060413	0.185172827	0.663663316	0.695279414	-0.166199018	0.563624523	0.116299043	-0.188419588	0.214408121	0.420869422	0.266217986	0.478898511	0.40399544	0.181294044	0.939668907	0.934971644	Bacteria.Firmicutes.Clostridia.Clostridiales.Lachnospiraceae.Coprococcus_1	DIRAS2
105729	ENSG00000165028	rs62565987	0.852667038	0.978490637	0.240377421	0.092712381	0.033456085	0.009493721	-0.258581683	0.713567969	0.179430473	0.350771955	0.218233707	0.418177875	0.508518122	0.477393625	0.866781227	0.933051933	Bacteria.Firmicutes.Clostridia.Clostridiales.Lachnospiraceae.Coprococcus_1	NIPSNAP3B
105730	ENSG00000165055	rs12668480	0.648293304	0.855611373	0.892521272	0.373734097	-0.108937442	-0.065862515	-0.04132502	0.384038495	0.237719141	0.360518928	0.304656064	0.428772346	0.470230682	0.446588906	0.95390047	0.934971644	Bacteria.Firmicutes.Clostridia.Clostridiales.Lachnospiraceae.Coprococcus_1	METTL2B
105731	ENSG00000165072	rs2309647	0.473580008	0.777459341	0.743524596	0.802995688	0.274841488	-0.073389691	-0.16117292	-0.080901487	0.381268566	0.258588923	0.490503927	0.322968187	0.417402419	0.424010779	0.942467394	0.934971644	Bacteria.Firmicutes.Clostridia.Clostridiales.Lachnospiraceae.Coprococcus_1	MAMDC2
105732	ENSG00000165084	rs2958328	0.164696839	0.267058476	0.113372202	0.22567668	1.277008618	-0.555912739	-1.710732692	0.717461342	0.908715697	0.496584661	1.065968364	0.586552718	0.267344978	0.226992723	0.824512954	0.934971644	Bacteria.Firmicutes.Clostridia.Clostridiales.Lachnospiraceae.Coprococcus_1	C8orf34
105733	ENSG00000165097	rs7740550	0.300013873	0.232536557	0.357863416	0.315210493	-0.47970553	0.346344461	0.492268706	-0.346530547	0.459163437	0.287400619	0.531598788	0.342364481	0.348258306	0.208349118	0.897801222	0.934971644	Bacteria.Firmicutes.Clostridia.Clostridiales.Lachnospiraceae.Coprococcus_1	KDM1B
105734	ENSG00000165115	rs12552840	0.318163568	0.828283262	0.844183046	0.288934267	-0.234481415	-0.059037964	0.059537	0.340854919	0.23309146	0.271090739	0.301708886	0.318794433	0.356842702	0.438343659	0.95390047	0.934971644	Bacteria.Firmicutes.Clostridia.Clostridiales.Lachnospiraceae.Coprococcus_1	KIF27
105735	ENSG00000165138	rs4743278	0.774356538	0.609508918	0.159131454	0.163350208	0.119251709	-0.140025107	0.707870856	-0.471233588	0.414244862	0.272814609	0.496981602	0.334243072	0.493324646	0.374521999	0.854474197	0.934971644	Bacteria.Firmicutes.Clostridia.Clostridiales.Lachnospiraceae.Coprococcus_1	ANKS6
105736	ENSG00000165140	rs12553205	0.093578109	0.034475572	0.802100875	0.526008371	0.469021455	-0.638368794	-0.08519102	0.214776249	0.275608576	0.295557271	0.338521616	0.336879315	0.204551481	0.068061448	0.951201264	0.934971644	Bacteria.Firmicutes.Clostridia.Clostridiales.Lachnospiraceae.Coprococcus_1	FBP1
105737	ENSG00000165152	rs10819943	0.007792058	0.080080411	0.097545253	0.791989265	-0.713510711	0.408501561	0.545711841	0.077654713	0.259825736	0.229752892	0.324618122	0.293240401	0.061809652	0.11165627	0.78956939	0.934971644	Bacteria.Firmicutes.Clostridia.Clostridiales.Lachnospiraceae.Coprococcus_1	PGAP4
105738	ENSG00000165156	rs1670173	0.110800284	0.030815033	0.733265064	0.343578321	0.707804673	-0.617013439	-0.196128771	0.339249212	0.437825509	0.279508052	0.573052795	0.355577631	0.221802543	0.063869519	0.942062284	0.934971644	Bacteria.Firmicutes.Clostridia.Clostridiales.Lachnospiraceae.Coprococcus_1	ZHX1
105739	ENSG00000165171	rs10276377	2.61991922532993e-06	1.17440200724496e-07	0.284688797	0.263524749	2.419283555	-1.53802914	-0.577895466	0.340954842	0.46977306	0.258438164	0.535711442	0.302302238	0.00040925	1.19645387913258e-05	0.884033046	0.934971644	Bacteria.Firmicutes.Clostridia.Clostridiales.Lachnospiraceae.Coprococcus_1	METTL27
105740	ENSG00000165233	rs12003264	0.799588025	0.36367758	0.237269366	0.268746835	-0.059975879	0.28627774	-0.337174508	0.407144669	0.235271291	0.312940071	0.282666051	0.364991154	0.498229615	0.274065612	0.866411272	0.934971644	Bacteria.Firmicutes.Clostridia.Clostridiales.Lachnospiraceae.Coprococcus_1	CARD19
105741	ENSG00000165264	rs10813836	0.030040267	0.039208139	0.090552992	0.082712158	-0.670871725	0.449925855	0.683659936	-0.471238621	0.30243849	0.213794332	0.397934016	0.267392769	0.122988978	0.07297358	0.788638072	0.933051933	Bacteria.Firmicutes.Clostridia.Clostridiales.Lachnospiraceae.Coprococcus_1	NDUFB6
105742	ENSG00000165280	rs739844	0.688932693	0.233600643	0.86118861	0.383336195	-0.152894916	0.330538287	-0.082430162	-0.290396168	0.380244975	0.274916663	0.469537972	0.330858244	0.481627037	0.208889606	0.95390047	0.934971644	Bacteria.Firmicutes.Clostridia.Clostridiales.Lachnospiraceae.Coprococcus_1	VCP
105743	ENSG00000165282	rs568300	0.107926055	0.038829737	0.376655911	0.328957496	-0.544767335	0.527827927	0.36343967	-0.314427623	0.334201093	0.250310954	0.408279763	0.319668981	0.218629849	0.072534398	0.907540355	0.934971644	Bacteria.Firmicutes.Clostridia.Clostridiales.Lachnospiraceae.Coprococcus_1	PIGO
105744	ENSG00000165355	rs10145518	0.475761314	0.174270612	0.488282759	0.430037781	-0.173554391	0.398488796	-0.205578829	0.303896682	0.241956427	0.290095565	0.294944406	0.382702299	0.418779686	0.174057645	0.933255926	0.934971644	Bacteria.Firmicutes.Clostridia.Clostridiales.Lachnospiraceae.Coprococcus_1	FBXO33
105745	ENSG00000165379	rs10139031	0.325746276	0.124923201	0.769565182	0.700065193	0.306830696	-0.368408357	-0.108586267	0.115379081	0.309866141	0.236996119	0.369127292	0.298184023	0.360543502	0.144836742	0.9465842	0.934971644	Bacteria.Firmicutes.Clostridia.Clostridiales.Lachnospiraceae.Coprococcus_1	LRFN5
105746	ENSG00000165406	rs11239570	0.578751598	0.773444667	0.299543536	0.954807265	-0.151687902	-0.112742943	0.340274046	-0.025618536	0.271835145	0.390014014	0.325383267	0.450316268	0.455924786	0.423237699	0.884033046	0.9373702	Bacteria.Firmicutes.Clostridia.Clostridiales.Lachnospiraceae.Coprococcus_1	MARCHF8
105747	ENSG00000165449	rs2137907	0.47106493	0.655629125	0.037664965	0.456287207	-0.268603679	-0.105886433	0.976526229	-0.221461388	0.370496999	0.236343534	0.460219042	0.295496768	0.41590775	0.386869014	0.741539336	0.934971644	Bacteria.Firmicutes.Clostridia.Clostridiales.Lachnospiraceae.Coprococcus_1	SLC16A9
105748	ENSG00000165487	rs73158468	0.53702761	0.106693019	0.871210783	0.201064722	-0.142367757	0.758406282	0.045424532	-0.910866151	0.229400445	0.463600333	0.279085601	0.705215201	0.44387249	0.131633398	0.95390047	0.934971644	Bacteria.Firmicutes.Clostridia.Clostridiales.Lachnospiraceae.Coprococcus_1	MICU2
105749	ENSG00000165490	rs4391840	0.594166106	0.997441644	0.774576405	0.587934416	0.160649302	-0.00109164	-0.102947504	-0.211445292	0.300026724	0.339146708	0.35796765	0.38830193	0.457900725	0.483077847	0.9465842	0.934971644	Bacteria.Firmicutes.Clostridia.Clostridiales.Lachnospiraceae.Coprococcus_1	DDIAS
105750	ENSG00000165501	rs4390492	0.81184322	0.631530235	0.454391777	0.482016943	0.051927457	-0.167348144	-0.198374632	0.281577758	0.217252823	0.347302646	0.263576619	0.398201392	0.500737321	0.378223246	0.931004051	0.934971644	Bacteria.Firmicutes.Clostridia.Clostridiales.Lachnospiraceae.Coprococcus_1	LRR1
105751	ENSG00000165502	rs1952013	0.525989589	0.411618195	0.492495808	0.716525705	-0.339516189	0.290061354	-0.42489391	0.145464337	0.532511274	0.351007265	0.615567352	0.398869777	0.440127232	0.295703905	0.934206756	0.934971644	Bacteria.Firmicutes.Clostridia.Clostridiales.Lachnospiraceae.Coprococcus_1	RPL36AL
105752	ENSG00000165526	rs2282580	0.027777994	0.016905815	0.071781956	0.133537918	0.661289022	-0.705163493	-0.622300196	0.536738068	0.293783795	0.28759818	0.339988678	0.353281158	0.117903495	0.044599169	0.784503685	0.934971644	Bacteria.Firmicutes.Clostridia.Clostridiales.Lachnospiraceae.Coprococcus_1	RPUSD4
105753	ENSG00000165555	rs958463	0.006586703	0.002322658	0.286770794	0.284635646	-0.722437476	0.626603821	0.362956478	-0.277113738	0.257338454	0.197642722	0.33793219	0.256856961	0.057405858	0.013512441	0.884033046	0.934971644	Bacteria.Firmicutes.Clostridia.Clostridiales.Lachnospiraceae.Coprococcus_1	NOXRED1
105754	ENSG00000165630	rs1060098	0.391939711	0.348076829	0.600626818	0.727904792	-0.174200714	0.425386805	0.128172964	-0.180911251	0.202124683	0.450067968	0.243640305	0.517749743	0.386493073	0.266219925	0.939668907	0.934971644	Bacteria.Firmicutes.Clostridia.Clostridiales.Lachnospiraceae.Coprococcus_1	PRPF18
105755	ENSG00000165650	rs181440	0.328554212	0.408005519	0.808891045	0.462863712	-0.370498215	0.231664614	-0.103785938	0.23578429	0.376357983	0.278174614	0.427377237	0.319270873	0.361621918	0.293935904	0.952799687	0.934971644	Bacteria.Firmicutes.Clostridia.Clostridiales.Lachnospiraceae.Coprococcus_1	PDZD8
105756	ENSG00000165660	rs2559517	0.717946716	0.87847648	0.762848329	0.784418247	-0.085812342	-0.079371411	0.086656641	-0.181629747	0.236541399	0.517064417	0.28598412	0.661194006	0.484844934	0.451774212	0.94611803	0.934971644	Bacteria.Firmicutes.Clostridia.Clostridiales.Lachnospiraceae.Coprococcus_1	ABRAXAS2
105757	ENSG00000165669	rs722525	0.445175177	0.735009733	0.05812849	0.374626238	0.183734418	0.123051925	-0.548841043	0.385188958	0.239188332	0.361998286	0.284555239	0.430865593	0.405790605	0.410760557	0.775425866	0.934971644	Bacteria.Firmicutes.Clostridia.Clostridiales.Lachnospiraceae.Coprococcus_1	FAM204A
105758	ENSG00000165672	rs10886408	0.223460114	0.079449631	0.932000285	0.729637269	-0.345478011	0.394870963	0.029993192	-0.096790446	0.281078896	0.22161099	0.350143739	0.278854381	0.307745349	0.11107065	0.954142186	0.934971644	Bacteria.Firmicutes.Clostridia.Clostridiales.Lachnospiraceae.Coprococcus_1	PRDX3
105759	ENSG00000165684	rs13300907	0.6013833	0.289124608	0.945136371	0.632749087	0.098099018	-0.570119485	-0.016104407	0.279371075	0.186862443	0.533433108	0.233119903	0.581869367	0.459373053	0.23917657	0.95627005	0.934971644	Bacteria.Firmicutes.Clostridia.Clostridiales.Lachnospiraceae.Coprococcus_1	SNAPC4
105760	ENSG00000165689	rs11145971	0.028090976	0.006808318	0.077468566	0.152555053	0.542855429	-0.836520406	-0.507316547	0.550566453	0.24166942	0.299254017	0.282789513	0.380349265	0.118348801	0.025341766	0.784503685	0.934971644	Bacteria.Firmicutes.Clostridia.Clostridiales.Lachnospiraceae.Coprococcus_1	ENTR1
105761	ENSG00000165730	rs10762245	0.019835424	0.006096742	0.499972586	0.768492118	1.132462488	-0.826229243	0.398397043	-0.105819239	0.474149328	0.291415179	0.587323461	0.358003946	0.096059502	0.02358529	0.934206756	0.934971644	Bacteria.Firmicutes.Clostridia.Clostridiales.Lachnospiraceae.Coprococcus_1	STOX1
105762	ENSG00000165731	rs1864403	0.178931249	0.119229766	0.925403049	0.914491345	-0.650735713	0.464310289	0.053799621	-0.038077428	0.478932226	0.294085127	0.572372802	0.35324338	0.277045241	0.140422724	0.954142186	0.936002958	Bacteria.Firmicutes.Clostridia.Clostridiales.Lachnospiraceae.Coprococcus_1	RET
105763	ENSG00000165752	rs61864462	0.027099673	0.013378929	0.025838556	0.108113721	0.487225455	-1.0856441	-0.598769774	0.880093195	0.215471182	0.426909266	0.262511802	0.540208433	0.116838836	0.038030885	0.714998981	0.934971644	Bacteria.Firmicutes.Clostridia.Clostridiales.Lachnospiraceae.Coprococcus_1	STK32C
105764	ENSG00000165792	rs2771341	0.106987272	0.319268917	0.558041728	0.925186541	0.689654246	-0.324419142	-0.297781816	-0.034575463	0.421934587	0.3232392	0.505750763	0.366779746	0.217911942	0.253632828	0.93775986	0.936002958	Bacteria.Firmicutes.Clostridia.Clostridiales.Lachnospiraceae.Coprococcus_1	METTL17
105765	ENSG00000165801	rs10151973	0.005501404	0.004304785	0.163614976	0.207975659	-1.070032519	0.76047515	0.694620771	-0.420766056	0.372568842	0.257025299	0.493004775	0.330842832	0.051782229	0.019543005	0.858283048	0.934971644	Bacteria.Firmicutes.Clostridia.Clostridiales.Lachnospiraceae.Coprococcus_1	ARHGEF40
105766	ENSG00000165806	rs12766889	0.343087789	0.762189076	0.026177709	0.075671385	-0.177033539	0.081451287	0.529828797	-0.569491432	0.185364523	0.268036633	0.232836435	0.315468837	0.367073582	0.418874605	0.714998981	0.933051933	Bacteria.Firmicutes.Clostridia.Clostridiales.Lachnospiraceae.Coprococcus_1	CASP7
105767	ENSG00000165813	rs12784514	0.017364318	0.000333424	0.0554277	0.016201885	-0.502667736	1.527358776	0.48581536	-1.189102783	0.205897753	0.403125155	0.249068978	0.481685759	0.089493636	0.00413688	0.772849599	0.774056364	Bacteria.Firmicutes.Clostridia.Clostridiales.Lachnospiraceae.Coprococcus_1	CCDC186
105768	ENSG00000165821	rs34904279	0.04180946	0.09239628	0.094107021	0.240967595	0.865696875	-0.521410697	-0.874923406	0.42977324	0.416909378	0.305263878	0.514973241	0.363173549	0.141976821	0.120904408	0.789360929	0.934971644	Bacteria.Firmicutes.Clostridia.Clostridiales.Lachnospiraceae.Coprococcus_1	SALL2
105769	ENSG00000165832	rs7099208	0.060026444	0.064476634	0.495015898	0.767187024	-0.637596327	0.536728104	0.281638072	-0.105144839	0.33312469	0.285368503	0.410420363	0.353668088	0.169064112	0.097459272	0.934206756	0.934971644	Bacteria.Firmicutes.Clostridia.Clostridiales.Lachnospiraceae.Coprococcus_1	TRUB1
105770	ENSG00000165898	rs10135649	0.367304973	0.007062584	0.619617007	0.089751951	0.167712705	-0.711509368	-0.11542075	0.611635826	0.184733759	0.255752	0.231405347	0.355106142	0.376138831	0.025857236	0.939668907	0.933051933	Bacteria.Firmicutes.Clostridia.Clostridiales.Lachnospiraceae.Coprococcus_1	ISCA2
105771	ENSG00000165899	rs79307438	0.004170522	0.000638512	0.047250004	0.145496289	-0.70502199	1.50703239	0.560576404	-0.763707328	0.237393548	0.419956252	0.277179059	0.518364772	0.046790304	0.006068052	0.772849599	0.934971644	Bacteria.Firmicutes.Clostridia.Clostridiales.Lachnospiraceae.Coprococcus_1	OTOGL
105772	ENSG00000165929	rs3825687	0.173942712	0.040652447	0.951737473	0.532359012	0.36829136	-0.604718497	-0.021214519	0.218685387	0.267905139	0.289514648	0.349157712	0.348357003	0.273393257	0.074263364	0.95627005	0.934971644	Bacteria.Firmicutes.Clostridia.Clostridiales.Lachnospiraceae.Coprococcus_1	TC2N
105773	ENSG00000165934	rs35469014	0.359912009	0.112972329	0.352396848	0.198971745	0.230161406	-0.73488948	-0.283275255	0.68725681	0.249619041	0.457396619	0.302428837	0.529589862	0.373083445	0.135667727	0.895405978	0.934971644	Bacteria.Firmicutes.Clostridia.Clostridiales.Lachnospiraceae.Coprococcus_1	CPSF2
105774	ENSG00000165943	rs2144780	0.148801809	0.012335931	0.779049171	0.39614761	0.444147444	-0.66575654	-0.11364224	0.300386007	0.303978779	0.258630277	0.403379631	0.351669798	0.254626336	0.03620773	0.947061812	0.934971644	Bacteria.Firmicutes.Clostridia.Clostridiales.Lachnospiraceae.Coprococcus_1	MOAP1
105775	ENSG00000165959	rs11848707	0.017467604	0.100868274	0.036516777	0.508915129	-0.697873611	0.574312613	0.760831852	-0.289572126	0.286130762	0.345079438	0.356324656	0.435974849	0.089493636	0.127189103	0.741539336	0.934971644	Bacteria.Firmicutes.Clostridia.Clostridiales.Lachnospiraceae.Coprococcus_1	CLMN
105776	ENSG00000165983	rs1055340	0.066711166	0.023493385	0.525618746	0.382633842	0.567477496	-0.511570503	-0.244255915	0.25277799	0.304294253	0.220507376	0.382756964	0.287571218	0.178653517	0.054441427	0.934206756	0.934971644	Bacteria.Firmicutes.Clostridia.Clostridiales.Lachnospiraceae.Coprococcus_1	PTER
105777	ENSG00000165995	rs12780903	0.009739131	0.000701539	0.023048354	0.0982433	-0.572739134	0.986309393	0.60620124	-0.684157963	0.215032441	0.277129114	0.260421743	0.407838512	0.069150963	0.006460826	0.714998981	0.933051933	Bacteria.Firmicutes.Clostridia.Clostridiales.Lachnospiraceae.Coprococcus_1	CACNB2
105778	ENSG00000165997	rs12779018	0.684761938	0.191027024	0.956663761	0.364417319	0.08626093	-0.599803285	-0.014197552	0.502268539	0.211528472	0.453942482	0.260263548	0.549899816	0.479827691	0.184561232	0.956497721	0.934971644	Bacteria.Firmicutes.Clostridia.Clostridiales.Lachnospiraceae.Coprococcus_1	ARL5B
105779	ENSG00000166002	rs4753468	0.001192816	0.001819189	0.012736138	0.050227818	-1.159648775	0.828168452	1.056671694	-0.621379545	0.342089735	0.254674338	0.412448851	0.31145341	0.024716747	0.011525694	0.679314279	0.883483611	Bacteria.Firmicutes.Clostridia.Clostridiales.Lachnospiraceae.Coprococcus_1	SMCO4
105780	ENSG00000166037	rs7749	0.517982164	0.604422554	0.730182491	0.532269645	-0.170265877	0.168859703	-0.112935005	0.24291737	0.261947007	0.324363314	0.326051926	0.386872984	0.437182993	0.372375367	0.942062284	0.934971644	Bacteria.Firmicutes.Clostridia.Clostridiales.Lachnospiraceae.Coprococcus_1	CEP57
105781	ENSG00000166086	rs6590735	0.253340373	0.656621696	0.162839749	0.695280036	0.297674361	-0.10030224	-0.487004601	0.116684587	0.258287812	0.224572144	0.345004187	0.296573173	0.323955225	0.386945756	0.857659107	0.934971644	Bacteria.Firmicutes.Clostridia.Clostridiales.Lachnospiraceae.Coprococcus_1	JAM3
105782	ENSG00000166126	rs2295829	0.206096525	0.083004608	0.607378935	0.640794569	-0.343288683	0.436789232	0.16911707	-0.151143298	0.268795098	0.248086637	0.327539354	0.322417653	0.296821689	0.114605697	0.939668907	0.934971644	Bacteria.Firmicutes.Clostridia.Clostridiales.Lachnospiraceae.Coprococcus_1	AMN
105783	ENSG00000166130	rs7965771	0.605071523	0.982156344	0.659636313	0.596760144	0.199544256	-0.006818403	-0.196858457	-0.190032015	0.383996133	0.303690746	0.444933578	0.357418038	0.459744819	0.478768892	0.939668907	0.934971644	Bacteria.Firmicutes.Clostridia.Clostridiales.Lachnospiraceae.Coprococcus_1	IKBIP
105784	ENSG00000166165	rs8017780	0.17922506	0.143225474	0.422866266	0.706440857	-0.339202701	0.535283062	0.247421339	-0.172210486	0.24981952	0.361238429	0.306764507	0.455222657	0.277045241	0.156989622	0.921484672	0.934971644	Bacteria.Firmicutes.Clostridia.Clostridiales.Lachnospiraceae.Coprococcus_1	CKB
105785	ENSG00000166170	rs942862	0.374225356	0.607259203	0.836682316	0.841089146	-0.417967076	0.175948488	0.114618579	0.079830707	0.467136027	0.340656413	0.553800145	0.396567005	0.379399136	0.373736359	0.95390047	0.934971644	Bacteria.Firmicutes.Clostridia.Clostridiales.Lachnospiraceae.Coprococcus_1	BAG5
105786	ENSG00000166183	rs76193065	0.650338822	0.08542984	0.101325532	0.913053638	-0.095510303	-0.593133015	0.416530777	0.050161264	0.209728185	0.339591995	0.250617925	0.457619501	0.470230682	0.116158904	0.803490441	0.936002958	Bacteria.Firmicutes.Clostridia.Clostridiales.Lachnospiraceae.Coprococcus_1	ASPG
105787	ENSG00000166228	rs2854614	0.743197166	0.268502552	0.71110591	0.469234462	0.091260567	-0.331969242	0.11912267	0.261556396	0.277369547	0.297445702	0.32022574	0.359285959	0.490269912	0.227678574	0.939668907	0.934971644	Bacteria.Firmicutes.Clostridia.Clostridiales.Lachnospiraceae.Coprococcus_1	PCBD1
105788	ENSG00000166260	rs12945393	0.017237697	0.003152307	0.266767411	0.075846123	0.73879131	-0.902038142	-0.445403178	0.631904215	0.302258448	0.294136669	0.39762453	0.350256415	0.089493636	0.016040571	0.875404598	0.933051933	Bacteria.Firmicutes.Clostridia.Clostridiales.Lachnospiraceae.Coprococcus_1	COX11
105789	ENSG00000166262	rs7164283	0.4022308	0.559302393	0.878933681	0.617985739	-0.399020475	0.17250969	-0.085164167	0.175679559	0.473243793	0.29393258	0.556913214	0.350580006	0.390831851	0.354478486	0.95390047	0.934971644	Bacteria.Firmicutes.Clostridia.Clostridiales.Lachnospiraceae.Coprococcus_1	FAM227B
105790	ENSG00000166263	rs1074980	0.838164426	0.799319463	0.842402834	0.760141534	0.169378817	-0.118829208	-0.191115807	0.164889329	0.825987938	0.465501363	0.95740962	0.537831147	0.506865356	0.429245615	0.95390047	0.934971644	Bacteria.Firmicutes.Clostridia.Clostridiales.Lachnospiraceae.Coprococcus_1	STXBP4
105791	ENSG00000166265	rs222950	0.281257952	0.468966824	0.63337144	0.83891002	0.440542219	-0.202853663	-0.23390401	-0.069307793	0.405458313	0.27848075	0.488065735	0.339571153	0.338357996	0.317618368	0.939668907	0.934971644	Bacteria.Firmicutes.Clostridia.Clostridiales.Lachnospiraceae.Coprococcus_1	CYYR1
105792	ENSG00000166268	rs375913050	0.963593036	0.343070397	0.804029831	0.349344958	0.009414016	0.940113862	0.066497879	-0.973014495	0.205449895	0.984318763	0.266898217	1.032199946	0.540989979	0.263072047	0.951726504	0.934971644	Bacteria.Firmicutes.Clostridia.Clostridiales.Lachnospiraceae.Coprococcus_1	MYRFL
105793	ENSG00000166275	rs9527	5.04281627369853e-06	4.9227082898918e-12	0.200130916	0.261023943	0.699445992	-1.468349274	-0.223511712	0.252469814	0.140571541	0.174066699	0.172685195	0.222666869	0.000731458	8.79513240393742e-09	0.866411272	0.934971644	Bacteria.Firmicutes.Clostridia.Clostridiales.Lachnospiraceae.Coprococcus_1	BORCS7
105794	ENSG00000166313	rs2723664	0.31929173	0.596102981	0.311723566	0.950523467	0.273453133	-0.120310762	-0.337743595	0.016896589	0.272471502	0.225878721	0.331268545	0.271259197	0.356842702	0.369415345	0.884033046	0.9373702	Bacteria.Firmicutes.Clostridia.Clostridiales.Lachnospiraceae.Coprococcus_1	APBB1
105795	ENSG00000166321	rs7083730	0.00869761	3.73316493701898e-08	0.988541444	0.333379297	0.37844316	-1.395201476	0.002495983	0.287177639	0.139874572	0.223604961	0.173127575	0.294666609	0.064696583	5.10702118400681e-06	0.958572619	0.934971644	Bacteria.Firmicutes.Clostridia.Clostridiales.Lachnospiraceae.Coprococcus_1	NUDT13
105796	ENSG00000166349	rs5030437	0.249666846	0.447118544	0.200472411	0.062111197	-0.728787281	0.279222371	-0.992115235	0.849493882	0.627427688	0.36505977	0.76709775	0.447525692	0.322107045	0.308671723	0.866411272	0.910068399	Bacteria.Firmicutes.Clostridia.Clostridiales.Lachnospiraceae.Coprococcus_1	RAG1
105797	ENSG00000166352	rs957162	0.423208234	0.498106725	0.685983394	0.838278129	-0.356093919	0.198127569	0.217404312	-0.071748755	0.441829141	0.290811409	0.535311404	0.350137472	0.398796107	0.331448758	0.939668907	0.934971644	Bacteria.Firmicutes.Clostridia.Clostridiales.Lachnospiraceae.Coprococcus_1	IFTAP
105798	ENSG00000166394	rs185375375	0.628800359	0.416570172	0.186792099	0.252880943	-0.191965999	0.251420588	-0.628446806	0.427871895	0.395220972	0.307508904	0.471026942	0.370895491	0.466337733	0.297467241	0.866411272	0.934971644	Bacteria.Firmicutes.Clostridia.Clostridiales.Lachnospiraceae.Coprococcus_1	CYB5R2
105799	ENSG00000166405	rs7122904	0.105039655	0.022228211	0.26826528	0.069560969	-0.356078687	0.48874717	0.314330199	-0.555099983	0.216615008	0.208643904	0.281500143	0.300830712	0.215765642	0.052816896	0.875404598	0.920511216	Bacteria.Firmicutes.Clostridia.Clostridiales.Lachnospiraceae.Coprococcus_1	RIC3
105800	ENSG00000166426	rs56410797	0.359677651	0.493457501	0.953026165	0.315829603	-0.219544183	0.186714377	-0.017626577	0.337780642	0.237987367	0.271107884	0.298074471	0.334150321	0.37303093	0.329213369	0.95627005	0.934971644	Bacteria.Firmicutes.Clostridia.Clostridiales.Lachnospiraceae.Coprococcus_1	CRABP1
105801	ENSG00000166435	rs2165163	0.000321548	1.04549922214183e-08	0.97620056	0.755680291	-0.637668582	1.243774009	0.006023091	-0.073597645	0.167816186	0.189697458	0.201120603	0.235531752	0.009328078	2.85211790936548e-06	0.957846343	0.934971644	Bacteria.Firmicutes.Clostridia.Clostridiales.Lachnospiraceae.Coprococcus_1	XRRA1
105802	ENSG00000166436	rs10840106	0.039777941	0.010071879	0.436930936	0.387060592	-0.430884332	0.615854487	0.190859843	-0.237597953	0.205358271	0.232317356	0.244000493	0.272845824	0.138375196	0.032364878	0.928573501	0.934971644	Bacteria.Firmicutes.Clostridia.Clostridiales.Lachnospiraceae.Coprococcus_1	TRIM66
105803	ENSG00000166501	rs429813	0.828554809	0.653572432	0.576630986	0.615130635	0.052766797	-0.154434962	-0.170983531	0.218869967	0.242684747	0.34251459	0.304706962	0.433238617	0.504467609	0.386144825	0.939668907	0.934971644	Bacteria.Firmicutes.Clostridia.Clostridiales.Lachnospiraceae.Coprococcus_1	PRKCB
105804	ENSG00000166503	rs9888637	0.701747877	0.450476194	0.612947892	0.982820017	-0.079997186	0.334173654	-0.133842646	-0.011200378	0.207970646	0.440164291	0.263302465	0.518137912	0.483052334	0.309911845	0.939668907	0.941953905	Bacteria.Firmicutes.Clostridia.Clostridiales.Lachnospiraceae.Coprococcus_1	HDGFL3
105805	ENSG00000166510	rs2282585	0.510322264	0.454751629	0.458858378	0.341352468	0.192720918	-0.205916194	-0.285255646	0.335087655	0.291126653	0.273816225	0.382809021	0.349588606	0.433547245	0.311600592	0.931011626	0.934971644	Bacteria.Firmicutes.Clostridia.Clostridiales.Lachnospiraceae.Coprococcus_1	CCDC68
105806	ENSG00000166529	rs4421299	0.331318415	0.201593997	0.788764887	0.649745063	0.30399441	-0.461122154	-0.096542171	0.183374002	0.310585509	0.357437085	0.358863549	0.401932874	0.363574165	0.191583467	0.948989826	0.934971644	Bacteria.Firmicutes.Clostridia.Clostridiales.Lachnospiraceae.Coprococcus_1	ZSCAN21
105807	ENSG00000166532	rs2969092	0.797757245	0.726814241	0.24605013	0.738794175	0.058635509	0.10937865	-0.332458384	0.126992485	0.227884562	0.311728051	0.284016947	0.379218294	0.498000241	0.408516984	0.87215353	0.934971644	Bacteria.Firmicutes.Clostridia.Clostridiales.Lachnospiraceae.Coprococcus_1	RIMKLB
105808	ENSG00000166548	rs3743716	0.119563205	0.003298534	0.691541369	0.91033374	-0.299820148	0.927113494	0.09277648	-0.042073724	0.19007492	0.303855764	0.232793283	0.372145789	0.23128382	0.01655424	0.939668907	0.936002958	Bacteria.Firmicutes.Clostridia.Clostridiales.Lachnospiraceae.Coprococcus_1	TK2
105809	ENSG00000166582	rs3095174	0.311654437	0.140551676	0.868046558	0.882523639	-0.29912441	0.397885253	0.06154937	-0.049586023	0.293347502	0.266689183	0.369004768	0.334243978	0.353561005	0.155859994	0.95390047	0.936002958	Bacteria.Firmicutes.Clostridia.Clostridiales.Lachnospiraceae.Coprococcus_1	CENPV
105810	ENSG00000166589	rs57110251	0.581817266	0.042501061	0.984184042	0.232867781	0.116329945	-1.204178585	0.005250229	0.777308344	0.210169975	0.58193431	0.263829521	0.645481971	0.455998776	0.076315889	0.958246937	0.934971644	Bacteria.Firmicutes.Clostridia.Clostridiales.Lachnospiraceae.Coprococcus_1	CDH16
105811	ENSG00000166669	rs2120586	0.029224044	0.004460965	0.131279161	0.512180528	0.471599516	-0.775032522	-0.388339723	0.23413909	0.211502467	0.26305694	0.254091788	0.355258096	0.120614343	0.019826271	0.842514458	0.934971644	Bacteria.Firmicutes.Clostridia.Clostridiales.Lachnospiraceae.Coprococcus_1	ATF7IP2
105812	ENSG00000166689	rs35248152	0.181293855	0.332510925	0.472779008	0.550967597	-0.368129825	0.300671186	0.242546243	0.2265319	0.272432676	0.307954359	0.33585668	0.377909951	0.278691897	0.258533171	0.932402354	0.934971644	Bacteria.Firmicutes.Clostridia.Clostridiales.Lachnospiraceae.Coprococcus_1	PLEKHA7
105813	ENSG00000166716	rs9806315	0.160835901	0.138252839	0.690100273	0.596689199	0.747059138	-0.493503294	-0.252824246	0.205837676	0.526672216	0.328829639	0.631268608	0.38707082	0.263393703	0.154157605	0.939668907	0.934971644	Bacteria.Firmicutes.Clostridia.Clostridiales.Lachnospiraceae.Coprococcus_1	ZNF592
105814	ENSG00000166743	rs231928	0.003036777	0.000408297	0.956150813	0.254799294	-0.64761647	0.737175462	-0.013990909	0.29054699	0.210298189	0.197793843	0.253472167	0.252887049	0.039530501	0.004646378	0.956497721	0.934971644	Bacteria.Firmicutes.Clostridia.Clostridiales.Lachnospiraceae.Coprococcus_1	ACSM1
105815	ENSG00000166750	rs2622525	0.768384967	0.337914214	0.711434179	0.441919828	-0.066988066	0.31171546	-0.099195619	-0.312150422	0.226523682	0.322881664	0.266975747	0.403457458	0.493070813	0.261017189	0.939668907	0.934971644	Bacteria.Firmicutes.Clostridia.Clostridiales.Lachnospiraceae.Coprococcus_1	SLFN5
105816	ENSG00000166788	rs78251200	0.047342166	0.033715035	0.044820603	0.166943963	0.457752133	-0.608274826	-0.557183559	0.493024605	0.226434405	0.280388827	0.272347096	0.352730344	0.149731705	0.067197671	0.772849599	0.934971644	Bacteria.Firmicutes.Clostridia.Clostridiales.Lachnospiraceae.Coprococcus_1	SAAL1
105817	ENSG00000166793	rs7947357	0.766233467	0.33055993	0.294768842	0.698918215	-0.116879956	0.265663843	-0.472681985	0.127531201	0.391488079	0.270995352	0.447514034	0.328268556	0.493070813	0.258261497	0.884033046	0.934971644	Bacteria.Firmicutes.Clostridia.Clostridiales.Lachnospiraceae.Coprococcus_1	YPEL4
105818	ENSG00000166796	rs1506520	0.00131826	0.000594792	0.620214389	0.604462846	2.529946691	-1.457795354	0.430943615	-0.244279377	0.753522049	0.403743043	0.865471496	0.469289703	0.025990096	0.005903785	0.939668907	0.934971644	Bacteria.Firmicutes.Clostridia.Clostridiales.Lachnospiraceae.Coprococcus_1	LDHC
105819	ENSG00000166822	rs72787193	0.03812122	0.014648523	0.12735073	0.569820742	-0.507995446	1.070374644	0.440306086	-0.315103648	0.239997838	0.426788778	0.285101695	0.551633243	0.137499928	0.040900588	0.838935291	0.934971644	Bacteria.Firmicutes.Clostridia.Clostridiales.Lachnospiraceae.Coprococcus_1	TMEM170A
105820	ENSG00000166825	rs117963162	0.282284322	0.064073578	0.626713852	0.419770691	0.244023736	-0.610275699	-0.135925467	0.344332016	0.225074042	0.323969036	0.278148881	0.424068179	0.338868848	0.097014187	0.939668907	0.934971644	Bacteria.Firmicutes.Clostridia.Clostridiales.Lachnospiraceae.Coprococcus_1	ANPEP
105821	ENSG00000166839	rs11637896	0.157048288	0.332527844	0.075406078	0.45404971	0.375022387	-0.224718167	-0.571549383	0.220280752	0.261959654	0.230169639	0.316314526	0.292460137	0.259915824	0.258533171	0.784503685	0.934971644	Bacteria.Firmicutes.Clostridia.Clostridiales.Lachnospiraceae.Coprococcus_1	ANKDD1A
105822	ENSG00000166847	rs7588	0.000112894	9.64344155721016e-07	0.084191606	0.367394924	-0.642917915	1.440492967	0.331602891	-0.276058075	0.156400292	0.266176378	0.189084919	0.304132486	0.004983758	5.22103246465354e-05	0.784503685	0.934971644	Bacteria.Firmicutes.Clostridia.Clostridiales.Lachnospiraceae.Coprococcus_1	DCTN5
105823	ENSG00000166896	rs3751327	0.57890626	0.090092379	0.682636765	0.553701167	0.166421775	-0.657970236	0.146462791	0.26287965	0.298361065	0.382421278	0.356609681	0.441582056	0.455924786	0.119494499	0.939668907	0.934971644	Bacteria.Firmicutes.Clostridia.Clostridiales.Lachnospiraceae.Coprococcus_1	ATP23
105824	ENSG00000166908	rs1678536	0.661024172	0.885536123	0.074410782	0.106778152	-0.096609394	-0.036149926	0.494001586	-0.519875438	0.21930905	0.250135871	0.272440229	0.317869432	0.472378827	0.45359482	0.784503685	0.934971644	Bacteria.Firmicutes.Clostridia.Clostridiales.Lachnospiraceae.Coprococcus_1	PIP4K2C
105825	ENSG00000166927	rs3816270	0.107985716	0.130653657	0.814541728	0.468230277	0.797618718	-0.438967746	0.144600006	-0.268871557	0.489403598	0.286743561	0.61394746	0.368497848	0.218629849	0.149155473	0.953623872	0.934971644	Bacteria.Firmicutes.Clostridia.Clostridiales.Lachnospiraceae.Coprococcus_1	MS4A7
105826	ENSG00000166928	rs3816270	0.155502377	0.023562799	0.873527609	0.313636676	-0.580954976	0.549232618	0.081046915	-0.309112856	0.404271327	0.236864217	0.507150653	0.304397259	0.259046305	0.054461006	0.95390047	0.934971644	Bacteria.Firmicutes.Clostridia.Clostridiales.Lachnospiraceae.Coprococcus_1	MS4A14
105827	ENSG00000166938	rs8025589	0.747663924	0.423981807	0.894854698	0.969300967	0.07363619	-0.293151308	0.036648279	-0.015932779	0.22791207	0.364342629	0.276211187	0.412407854	0.490874624	0.300078467	0.95390047	0.938621959	Bacteria.Firmicutes.Clostridia.Clostridiales.Lachnospiraceae.Coprococcus_1	DIS3L
105828	ENSG00000166946	rs540587	0.201720464	0.201906736	0.387548709	0.444657775	-1.446898845	0.761344801	1.070848579	-0.503763278	1.12187676	0.590568153	1.230982386	0.655058636	0.293432772	0.191676764	0.913065642	0.934971644	Bacteria.Firmicutes.Clostridia.Clostridiales.Lachnospiraceae.Coprococcus_1	CCNDBP1
105829	ENSG00000166965	rs8028409	0.949539469	0.244332174	0.581572359	0.570575728	-0.013090191	0.350046171	-0.141412782	0.226946383	0.206047511	0.297944209	0.255320407	0.398082214	0.537520604	0.215147792	0.939668907	0.934971644	Bacteria.Firmicutes.Clostridia.Clostridiales.Lachnospiraceae.Coprococcus_1	RCCD1
105830	ENSG00000166974	rs509477	0.504812947	0.456745004	0.73928791	0.62324009	-0.280809703	0.186617324	-0.164585519	0.150810479	0.41870621	0.249258589	0.492443461	0.30552087	0.431939421	0.312539717	0.942062284	0.934971644	Bacteria.Firmicutes.Clostridia.Clostridiales.Lachnospiraceae.Coprococcus_1	MAPRE2
105831	ENSG00000167065	rs11912792	0.700969969	0.737532472	0.046653027	0.08147155	-0.080996318	-0.129818995	0.525322858	-0.801306054	0.209992058	0.385722679	0.259023151	0.452798441	0.482954231	0.412041507	0.772849599	0.933051933	Bacteria.Firmicutes.Clostridia.Clostridiales.Lachnospiraceae.Coprococcus_1	DUSP18
105832	ENSG00000167077	rs6002466	0.488793383	0.583837644	0.830662611	0.855713918	0.386885396	-0.197123454	-0.139162455	-0.076835672	0.555720045	0.358056068	0.64812973	0.420886223	0.425273717	0.364596518	0.95390047	0.935157842	Bacteria.Firmicutes.Clostridia.Clostridiales.Lachnospiraceae.Coprococcus_1	MEI1
105833	ENSG00000167088	rs141378151	0.442853	0.935097248	0.312051989	0.844828221	0.170683081	-0.027407202	-0.267989788	-0.077333851	0.221063227	0.335258983	0.263031906	0.393546985	0.404670654	0.466828656	0.884033046	0.934971644	Bacteria.Firmicutes.Clostridia.Clostridiales.Lachnospiraceae.Coprococcus_1	SNRPD1
105834	ENSG00000167136	rs2977994	0.561734031	0.599063384	0.920341981	0.921323064	-0.271723607	0.168632337	0.053124201	0.03594662	0.465867387	0.3191745	0.529166662	0.362542022	0.451765881	0.370267649	0.953989364	0.936002958	Bacteria.Firmicutes.Clostridia.Clostridiales.Lachnospiraceae.Coprococcus_1	ENDOG
105835	ENSG00000167186	rs11643792	0.202877523	0.129573637	0.383533598	0.234524754	0.508472147	-0.45452272	-0.414403463	0.426093692	0.395277176	0.296055905	0.472341122	0.355101	0.294268028	0.148113946	0.909959705	0.934971644	Bacteria.Firmicutes.Clostridia.Clostridiales.Lachnospiraceae.Coprococcus_1	COQ7
105836	ENSG00000167196	rs10444857	0.050733995	0.008191713	0.445867293	0.344025672	0.699042513	-0.638227315	-0.318921195	0.282141793	0.35117381	0.233978016	0.415811441	0.295997763	0.156652517	0.028178659	0.928783214	0.934971644	Bacteria.Firmicutes.Clostridia.Clostridiales.Lachnospiraceae.Coprococcus_1	FBXO22
105837	ENSG00000167202	rs12901812	0.363688804	0.319882111	0.412346361	0.366896303	-0.364008647	0.302452628	-0.364042424	0.305114884	0.397919775	0.301737609	0.441223016	0.335792463	0.374133727	0.253894176	0.921484672	0.934971644	Bacteria.Firmicutes.Clostridia.Clostridiales.Lachnospiraceae.Coprococcus_1	TBC1D2B
105838	ENSG00000167220	rs11082564	0.684682828	0.786873513	0.929791432	0.397887819	-0.10066711	0.121450128	-0.026122125	0.49592925	0.246789674	0.447344273	0.295334037	0.582753459	0.479827691	0.425106384	0.954142186	0.934971644	Bacteria.Firmicutes.Clostridia.Clostridiales.Lachnospiraceae.Coprococcus_1	HDHD2
105839	ENSG00000167311	rs1567921	0.218565365	0.510858515	0.96542155	0.241154966	0.322970529	-0.164528635	0.014072977	-0.363015685	0.2599642	0.248855536	0.323378426	0.306884555	0.306307078	0.337043472	0.956497721	0.934971644	Bacteria.Firmicutes.Clostridia.Clostridiales.Lachnospiraceae.Coprococcus_1	ART5
105840	ENSG00000167315	rs7242611	0.924316735	0.415834587	0.597095864	0.049768056	0.020728066	-0.269987299	-0.135167087	0.78229749	0.217350524	0.329694221	0.254459644	0.39130043	0.531578216	0.297263233	0.939668907	0.883483611	Bacteria.Firmicutes.Clostridia.Clostridiales.Lachnospiraceae.Coprococcus_1	ACAA2
105841	ENSG00000167325	rs2284452	0.098732001	0.063576761	0.176055027	0.14841351	0.616586759	-0.502415485	-0.576617954	0.466344121	0.368103405	0.266198632	0.421536134	0.318860369	0.209885618	0.096507311	0.866411272	0.934971644	Bacteria.Firmicutes.Clostridia.Clostridiales.Lachnospiraceae.Coprococcus_1	RRM1
105842	ENSG00000167363	rs3859206	0.39789107	0.15770947	0.96490152	0.48822108	0.289967395	-0.403798882	0.018656412	0.237041445	0.340735444	0.282517072	0.422343854	0.340035487	0.388858128	0.166432867	0.956497721	0.934971644	Bacteria.Firmicutes.Clostridia.Clostridiales.Lachnospiraceae.Coprococcus_1	FN3K
105843	ENSG00000167377	rs8051212	0.276359758	0.475576304	0.006917563	0.010299798	0.548489297	-0.223861982	-1.58000808	0.941003746	0.499644597	0.311960141	0.566397888	0.356101234	0.336890411	0.320556516	0.679314279	0.774056364	Bacteria.Firmicutes.Clostridia.Clostridiales.Lachnospiraceae.Coprococcus_1	ZNF23
105844	ENSG00000167384	rs28532236	0.325792815	0.18101345	0.949191815	0.904938598	-0.362521948	0.398803762	-0.02705077	-0.041200047	0.366143825	0.294940549	0.422877967	0.343643331	0.360543502	0.178283784	0.95627005	0.936002958	Bacteria.Firmicutes.Clostridia.Clostridiales.Lachnospiraceae.Coprococcus_1	ZNF180
105845	ENSG00000167394	rs2303222	0.582716027	0.470348665	0.360188158	0.255613972	0.155382728	-0.180198613	-0.319950237	0.362469666	0.281396643	0.248153423	0.347199367	0.316034059	0.455998776	0.317951614	0.899105035	0.934971644	Bacteria.Firmicutes.Clostridia.Clostridiales.Lachnospiraceae.Coprococcus_1	ZNF668
105846	ENSG00000167395	rs2303222	0.75016037	0.247471405	0.158002676	0.239579431	0.079147321	-0.254717524	0.436167841	-0.329928909	0.247505194	0.218265791	0.305382629	0.277970875	0.491718762	0.216594801	0.854474197	0.934971644	Bacteria.Firmicutes.Clostridia.Clostridiales.Lachnospiraceae.Coprococcus_1	ZNF646
105847	ENSG00000167397	rs8050894	0.001380242	0.000587722	0.94644757	0.168737063	0.721237519	-0.694552886	0.017945986	-0.33943311	0.21577484	0.192161209	0.266148391	0.243886249	0.026210251	0.005866922	0.95627005	0.934971644	Bacteria.Firmicutes.Clostridia.Clostridiales.Lachnospiraceae.Coprococcus_1	VKORC1
105848	ENSG00000167447	rs493740	0.203422064	0.093919343	0.687268562	0.412252606	-0.340331701	0.539996486	0.138459403	-0.317487662	0.264890875	0.317652468	0.342408151	0.384720609	0.294431629	0.122196432	0.939668907	0.934971644	Bacteria.Firmicutes.Clostridia.Clostridiales.Lachnospiraceae.Coprococcus_1	SMG8
105849	ENSG00000167468	rs4807542	0.684268556	0.763265889	0.909751251	0.37255672	-0.096469665	-0.129482787	0.033733256	0.449290612	0.236171085	0.428096446	0.29643946	0.500383461	0.479813102	0.419337399	0.953989364	0.934971644	Bacteria.Firmicutes.Clostridia.Clostridiales.Lachnospiraceae.Coprococcus_1	GPX4
105850	ENSG00000167515	rs12921479	0.043608081	0.007821401	0.195105033	0.117521003	0.524408498	-0.679951371	-0.398876683	0.468208834	0.254819352	0.247729483	0.30469219	0.295154893	0.144862983	0.027616734	0.866411272	0.934971644	Bacteria.Firmicutes.Clostridia.Clostridiales.Lachnospiraceae.Coprococcus_1	TRAPPC2L
105851	ENSG00000167525	rs28647848	0.324376642	0.15688727	0.38911776	0.413690241	0.143782703	-0.994491809	-0.159586302	0.5958813	0.144791572	0.694395986	0.184061926	0.724305277	0.360543502	0.165957291	0.913065642	0.934971644	Bacteria.Firmicutes.Clostridia.Clostridiales.Lachnospiraceae.Coprococcus_1	PROCA1
105852	ENSG00000167543	rs550818	0.390923489	0.515082403	0.841172448	0.995091022	0.403983703	-0.209743685	-0.128819992	0.002549025	0.467730981	0.320451283	0.640266435	0.412714651	0.386487456	0.338957432	0.95390047	0.943020356	Bacteria.Firmicutes.Clostridia.Clostridiales.Lachnospiraceae.Coprococcus_1	TP53I13
105853	ENSG00000167554	rs141236037	0.19017337	0.040280186	0.989120219	0.464040033	-0.265590494	0.459040275	-0.003350424	0.228845063	0.200612207	0.219348526	0.244757317	0.310694332	0.285850154	0.074039501	0.958723699	0.934971644	Bacteria.Firmicutes.Clostridia.Clostridiales.Lachnospiraceae.Coprococcus_1	ZNF610
105854	ENSG00000167555	rs162124	0.15399253	0.127048535	0.368596061	0.287786548	-0.489252382	0.309490294	-0.367480653	0.262837986	0.339194525	0.200235365	0.405875438	0.245237237	0.258585768	0.146028795	0.907181477	0.934971644	Bacteria.Firmicutes.Clostridia.Clostridiales.Lachnospiraceae.Coprococcus_1	ZNF528
105855	ENSG00000167562	rs10402786	0.033240805	0.015620645	0.959410921	0.923680448	-0.925957278	0.652072716	0.028027976	-0.032864822	0.425644025	0.262621708	0.548605929	0.341732225	0.128733423	0.042461192	0.956497721	0.936002958	Bacteria.Firmicutes.Clostridia.Clostridiales.Lachnospiraceae.Coprococcus_1	ZNF701
105856	ENSG00000167578	rs78011401	0.594076913	0.159717467	0.05478319	0.937771965	0.088371733	0.325862688	-0.406806054	0.021568751	0.16500201	0.229108035	0.207994429	0.275205703	0.457900725	0.167184526	0.772849599	0.9373702	Bacteria.Firmicutes.Clostridia.Clostridiales.Lachnospiraceae.Coprococcus_1	RAB4B
105857	ENSG00000167595	rs4806202	0.071664124	0.007985433	0.325267888	0.255516768	0.317586334	-0.719942195	-0.216961316	0.393312963	0.173436905	0.26303009	0.218889521	0.342855228	0.182440539	0.027920026	0.890353514	0.934971644	Bacteria.Firmicutes.Clostridia.Clostridiales.Lachnospiraceae.Coprococcus_1	PROSER3
105858	ENSG00000167632	rs2090922	0.572971976	0.666099348	0.612750739	0.64874154	0.240092271	-0.172771973	0.243807704	-0.199090661	0.423780481	0.398567133	0.479364997	0.435043481	0.455037019	0.390680902	0.939668907	0.934971644	Bacteria.Firmicutes.Clostridia.Clostridiales.Lachnospiraceae.Coprococcus_1	TRAPPC9
105859	ENSG00000167641	rs4803964	0.339373062	0.631696915	0.89036803	0.311793087	0.258346177	-0.16585945	-0.04629213	-0.419304363	0.268415791	0.3443817	0.334529394	0.411325233	0.366380751	0.378223246	0.95390047	0.934971644	Bacteria.Firmicutes.Clostridia.Clostridiales.Lachnospiraceae.Coprococcus_1	PPP1R14A
105860	ENSG00000167644	rs45437199	0.593083015	0.224455565	0.348126561	0.628692596	0.135127317	-0.446234632	0.28517953	-0.206976477	0.251621396	0.363843937	0.301757136	0.425990638	0.457900725	0.203875152	0.893130479	0.934971644	Bacteria.Firmicutes.Clostridia.Clostridiales.Lachnospiraceae.Coprococcus_1	C19orf33
105861	ENSG00000167653	rs2294008	0.002374497	0.000107493	0.308671616	0.144562092	-1.01349089	1.087108044	0.383907146	-0.456296201	0.320424459	0.263542171	0.374160481	0.308979505	0.034197679	0.001868142	0.884033046	0.934971644	Bacteria.Firmicutes.Clostridia.Clostridiales.Lachnospiraceae.Coprococcus_1	PSCA
105862	ENSG00000167680	rs8104075	0.100099978	0.241224786	0.394053021	0.870443773	0.519356166	-0.350252022	-0.313754744	-0.057455379	0.311339576	0.296138875	0.36568758	0.350893638	0.211521575	0.213357955	0.915253776	0.936002958	Bacteria.Firmicutes.Clostridia.Clostridiales.Lachnospiraceae.Coprococcus_1	SEMA6B
105863	ENSG00000167695	rs2474694	0.030701607	0.067022115	0.288440338	0.84324051	0.550057917	-0.524296676	-0.332393887	0.067163562	0.2490019	0.281468842	0.310559933	0.338283448	0.124236463	0.100176411	0.884033046	0.934971644	Bacteria.Firmicutes.Clostridia.Clostridiales.Lachnospiraceae.Coprococcus_1	TLCD3A
105864	ENSG00000167699	rs2273454	0.696839692	0.979605251	0.184448342	0.454097794	-0.082020164	-0.012897875	0.354460424	-0.418858663	0.209598054	0.502598478	0.264240296	0.55616557	0.482638616	0.477806954	0.866411272	0.934971644	Bacteria.Firmicutes.Clostridia.Clostridiales.Lachnospiraceae.Coprococcus_1	GLOD4
105865	ENSG00000167720	rs77530532	0.011321952	0.002467019	0.703273619	0.775915047	0.606323661	-0.965924949	0.106863071	-0.09700252	0.232592633	0.306634617	0.279316465	0.339367913	0.073940125	0.01368847	0.939668907	0.934971644	Bacteria.Firmicutes.Clostridia.Clostridiales.Lachnospiraceae.Coprococcus_1	SRR
105866	ENSG00000167723	rs322959	0.006729435	0.000199905	0.816090212	0.457037683	0.602223066	-0.944890226	-0.064942611	0.222538841	0.21511202	0.239664467	0.278100982	0.297431945	0.057883889	0.002903739	0.953623872	0.934971644	Bacteria.Firmicutes.Clostridia.Clostridiales.Lachnospiraceae.Coprococcus_1	TRPV3
105867	ENSG00000167740	rs62072181	0.020714069	0.003144879	0.192716686	0.429936495	-0.645984447	1.002163325	0.418565741	-0.310221038	0.272452072	0.326699348	0.318001341	0.390580466	0.099441836	0.016040571	0.866411272	0.934971644	Bacteria.Firmicutes.Clostridia.Clostridiales.Lachnospiraceae.Coprococcus_1	CYB5D2
105868	ENSG00000167757	rs11084050	0.088493999	0.101198761	0.632100767	0.875058141	-0.665122178	0.707220856	0.243158909	-0.084565228	0.38460913	0.425358842	0.505481888	0.53570471	0.20044418	0.127189103	0.939668907	0.936002958	Bacteria.Firmicutes.Clostridia.Clostridiales.Lachnospiraceae.Coprococcus_1	KLK11
105869	ENSG00000167766	rs657259	0.187005175	0.434491933	0.90006572	0.317769036	0.225427798	-0.158986483	-0.027406836	-0.244002073	0.169043116	0.202170458	0.217393924	0.242356489	0.283452958	0.303756614	0.95390047	0.934971644	Bacteria.Firmicutes.Clostridia.Clostridiales.Lachnospiraceae.Coprococcus_1	ZNF83
105870	ENSG00000167768	rs1994516	0.000197233	1.9360112336778e-05	0.135261249	0.237982832	-0.763526786	0.933462965	-0.377431043	0.287513158	0.193466517	0.202479357	0.249545994	0.241403872	0.006565878	0.00056342	0.842514458	0.934971644	Bacteria.Firmicutes.Clostridia.Clostridiales.Lachnospiraceae.Coprococcus_1	KRT1
105871	ENSG00000167800	rs1551884	0.231514918	0.011947079	0.96905904	0.491850843	-0.319745032	0.684723364	0.012214341	-0.243768295	0.264741696	0.264741696	0.313685627	0.352632912	0.311708085	0.035814077	0.956497721	0.934971644	Bacteria.Firmicutes.Clostridia.Clostridiales.Lachnospiraceae.Coprococcus_1	TBX10
105872	ENSG00000167840	rs112362507	0.147545591	0.168428416	0.397042681	0.659472794	0.326237278	-0.666140887	-0.229457603	-0.254644441	0.222578189	0.478277279	0.269144557	0.575244326	0.253485333	0.171270231	0.915293633	0.934971644	Bacteria.Firmicutes.Clostridia.Clostridiales.Lachnospiraceae.Coprococcus_1	ZNF232
105873	ENSG00000167851	rs9891178	0.486154868	0.296818312	0.637330095	0.039467272	0.159364773	0.263018696	-0.137813065	-0.66994981	0.22752231	0.250082237	0.290954113	0.318778152	0.423704224	0.242937521	0.939668907	0.865817581	Bacteria.Firmicutes.Clostridia.Clostridiales.Lachnospiraceae.Coprococcus_1	CD300A
105874	ENSG00000167861	rs9903414	0.380765112	0.402220708	0.690513421	0.667927259	0.704621041	-0.375331111	0.358313794	-0.218108396	0.79844846	0.445138282	0.895923196	0.506105378	0.381835408	0.291743033	0.939668907	0.934971644	Bacteria.Firmicutes.Clostridia.Clostridiales.Lachnospiraceae.Coprococcus_1	HID1
105875	ENSG00000167904	rs4738459	0.35312419	0.827284694	0.293127303	0.370698762	-0.2548975	-0.071717609	0.351359056	0.386294548	0.272546503	0.327378286	0.331512142	0.428545161	0.369983496	0.438204597	0.884033046	0.934971644	Bacteria.Firmicutes.Clostridia.Clostridiales.Lachnospiraceae.Coprococcus_1	TMEM68
105876	ENSG00000167914	rs60134943	0.001446167	0.008851429	0.024013981	0.129241799	1.150399817	-1.000737198	-1.012173696	0.653098042	0.345742927	0.370767983	0.437978281	0.425024226	0.02622071	0.029445443	0.714998981	0.934971644	Bacteria.Firmicutes.Clostridia.Clostridiales.Lachnospiraceae.Coprococcus_1	GSDMA
105877	ENSG00000167925	rs939881	0.410692924	0.33215088	0.091118411	0.031002299	-0.180306747	0.456336145	0.457984123	-1.200938498	0.217758304	0.467039531	0.267053727	0.544657007	0.393206445	0.258533171	0.789360929	0.828120793	Bacteria.Firmicutes.Clostridia.Clostridiales.Lachnospiraceae.Coprococcus_1	GHDC
105878	ENSG00000167965	rs35940281	0.955986043	0.872368302	0.367893827	0.265318327	0.024362259	0.049134483	0.536838047	-0.450710388	0.439715068	0.304641687	0.592053281	0.401133049	0.539103941	0.450538939	0.906985478	0.934971644	Bacteria.Firmicutes.Clostridia.Clostridiales.Lachnospiraceae.Coprococcus_1	MLST8
105879	ENSG00000167987	rs754382	0.033998192	0.016743398	0.138434993	0.080901646	1.088174402	-0.820563865	-0.892848172	0.700903845	0.502427656	0.334145628	0.595199497	0.395304632	0.130263886	0.044383544	0.842514458	0.933051933	Bacteria.Firmicutes.Clostridia.Clostridiales.Lachnospiraceae.Coprococcus_1	VPS37C
105880	ENSG00000168038	rs11717170	0.002169235	0.002280638	0.468282228	0.253221005	1.408254665	-0.802984997	0.38011773	-0.352805241	0.441002616	0.252787773	0.521025698	0.306046334	0.032414328	0.013425983	0.932402354	0.934971644	Bacteria.Firmicutes.Clostridia.Clostridiales.Lachnospiraceae.Coprococcus_1	ULK4
105881	ENSG00000168061	rs633671	0.165693935	0.000922579	0.399818979	0.059446574	0.24634987	-1.106019953	-0.181653317	0.757077369	0.175722072	0.318523305	0.214336816	0.394627585	0.267679684	0.007561108	0.915293633	0.90547771	Bacteria.Firmicutes.Clostridia.Clostridiales.Lachnospiraceae.Coprococcus_1	SAC3D1
105882	ENSG00000168079	rs17058204	0.707400363	0.873518152	0.865521684	0.339675307	0.08383606	-0.056814926	0.046988594	-0.414124326	0.222375803	0.355492296	0.276369319	0.430537003	0.483413764	0.450538939	0.95390047	0.934971644	Bacteria.Firmicutes.Clostridia.Clostridiales.Lachnospiraceae.Coprococcus_1	SCARA5
105883	ENSG00000168096	rs72771905	0.828638185	0.864478317	0.852622306	0.60699369	0.049792494	-0.081232899	0.051085982	-0.27311316	0.229118572	0.474066773	0.273898356	0.528387102	0.504467609	0.448987182	0.95390047	0.934971644	Bacteria.Firmicutes.Clostridia.Clostridiales.Lachnospiraceae.Coprococcus_1	ANKS3
105884	ENSG00000168116	rs3996937	0.744165603	0.723602651	0.838464185	0.438893367	0.083347424	-0.115801607	0.062763351	-0.300240889	0.254313746	0.326033875	0.306646088	0.385491701	0.490480753	0.407701386	0.95390047	0.934971644	Bacteria.Firmicutes.Clostridia.Clostridiales.Lachnospiraceae.Coprococcus_1	KIAA1586
105885	ENSG00000168237	rs9844183	0.426697183	0.249831544	0.262480841	0.134082484	0.190380803	-0.557939221	-0.345084178	0.821441076	0.238013369	0.48050996	0.305288575	0.541443857	0.400041825	0.217524509	0.874146606	0.934971644	Bacteria.Firmicutes.Clostridia.Clostridiales.Lachnospiraceae.Coprococcus_1	GLYCTK
105886	ENSG00000168243	rs7521258	0.000262536	3.44980816731132e-05	0.46446363	0.720028576	1.113288869	-0.930935901	0.294628352	-0.100212996	0.288339253	0.20922745	0.400386863	0.278384331	0.008077724	0.000821811	0.931718043	0.934971644	Bacteria.Firmicutes.Clostridia.Clostridiales.Lachnospiraceae.Coprococcus_1	GNG4
105887	ENSG00000168275	rs6586384	0.182776757	0.107648478	0.836864692	0.859918576	-0.310183076	0.32318879	-0.059401867	-0.042640713	0.230340459	0.198108823	0.287336286	0.240664305	0.279814622	0.132185306	0.95390047	0.936002958	Bacteria.Firmicutes.Clostridia.Clostridiales.Lachnospiraceae.Coprococcus_1	COA6
105888	ENSG00000168291	rs11130641	0.01450272	0.010489455	0.497102988	0.45950075	-1.335638492	0.821124676	0.429019426	-0.277007642	0.5317336	0.311544882	0.628240671	0.372274716	0.082139571	0.033169793	0.934206756	0.934971644	Bacteria.Firmicutes.Clostridia.Clostridiales.Lachnospiraceae.Coprococcus_1	PDHB
105889	ENSG00000168297	rs12485999	0.564290261	0.628152892	0.619577142	0.795615384	0.310254362	-0.152663417	-0.315570093	0.097498808	0.535431425	0.313711452	0.632609633	0.374863619	0.452974756	0.377159395	0.939668907	0.934971644	Bacteria.Firmicutes.Clostridia.Clostridiales.Lachnospiraceae.Coprococcus_1	PXK
105890	ENSG00000168306	rs7638793	0.282854077	0.023529651	0.299642932	0.087049241	-0.230806111	1.060215718	0.269472141	-0.961812065	0.213137241	0.457119495	0.25773318	0.553586098	0.338868848	0.054454838	0.884033046	0.933051933	Bacteria.Firmicutes.Clostridia.Clostridiales.Lachnospiraceae.Coprococcus_1	ACOX2
105891	ENSG00000168309	rs34536537	0.651553896	0.756874416	0.626099625	0.106959877	0.109803179	0.090211646	-0.139505035	-0.592863252	0.242015605	0.290166517	0.284965153	0.36268838	0.470230682	0.417366028	0.939668907	0.934971644	Bacteria.Firmicutes.Clostridia.Clostridiales.Lachnospiraceae.Coprococcus_1	FAM107A
105892	ENSG00000168350	rs61165113	0.864334944	0.341681482	0.530671163	0.510402056	0.038185142	-0.417474127	0.167164105	-0.360164442	0.222606667	0.435839373	0.265189678	0.544171962	0.512828773	0.262677938	0.934241679	0.934971644	Bacteria.Firmicutes.Clostridia.Clostridiales.Lachnospiraceae.Coprococcus_1	DEGS2
105893	ENSG00000168385	rs3755397	0.241123475	0.002455396	0.70525983	0.30858873	-0.242348355	0.992945369	0.093318111	-0.466011994	0.204861497	0.315052991	0.245640104	0.454102411	0.316167223	0.013666421	0.939668907	0.934971644	Bacteria.Firmicutes.Clostridia.Clostridiales.Lachnospiraceae.Coprococcus_1	SEPTIN2
105894	ENSG00000168389	rs112152999	0.194753514	0.010127056	0.950254821	0.758943361	0.281417264	-0.734018807	-0.016703015	0.108953414	0.214796405	0.277106468	0.26670149	0.353557224	0.289096798	0.032483761	0.95627005	0.934971644	Bacteria.Firmicutes.Clostridia.Clostridiales.Lachnospiraceae.Coprococcus_1	MFSD2A
105895	ENSG00000168404	rs7197388	0.135966325	0.315347276	0.11422744	0.379250989	0.400703462	-0.269947808	-0.527471163	0.292402852	0.265419452	0.26677842	0.329464572	0.330281693	0.244991783	0.251299577	0.824628413	0.934971644	Bacteria.Firmicutes.Clostridia.Clostridiales.Lachnospiraceae.Coprococcus_1	MLKL
105896	ENSG00000168411	rs7199068	0.223592039	0.032645791	0.857961953	0.595716712	0.301027381	-0.468290773	-0.056979419	0.154598071	0.24498472	0.214507405	0.317114265	0.28994631	0.307745349	0.066129751	0.95390047	0.934971644	Bacteria.Firmicutes.Clostridia.Clostridiales.Lachnospiraceae.Coprococcus_1	RFWD3
105897	ENSG00000168434	rs375237	0.561484696	0.211354122	0.491001551	0.454153461	-0.118711682	0.615665232	0.176867331	-0.427449216	0.203400007	0.487736083	0.25535174	0.567642524	0.451744266	0.197084966	0.934206756	0.934971644	Bacteria.Firmicutes.Clostridia.Clostridiales.Lachnospiraceae.Coprococcus_1	COG7
105898	ENSG00000168453	rs3176292	0.612928586	0.363616577	0.131981301	0.939685656	-0.126570708	-0.315373531	0.470677657	0.032007282	0.248983156	0.344701571	0.308536298	0.421380156	0.462516792	0.274065612	0.842514458	0.9373702	Bacteria.Firmicutes.Clostridia.Clostridiales.Lachnospiraceae.Coprococcus_1	HR
105899	ENSG00000168476	rs56401147	0.142450629	0.098648787	0.275958463	0.529455095	-0.389563199	0.608610355	0.338031163	-0.269296695	0.262380875	0.363249873	0.307668848	0.425948233	0.249588754	0.125620279	0.883353278	0.934971644	Bacteria.Firmicutes.Clostridia.Clostridiales.Lachnospiraceae.Coprococcus_1	REEP4
105900	ENSG00000168556	rs62358469	0.711173797	0.311589797	0.855485977	0.73814467	-0.092090458	0.349610657	-0.055014012	-0.145672897	0.247618695	0.34281256	0.300872012	0.433879871	0.483413764	0.250202413	0.95390047	0.934971644	Bacteria.Firmicutes.Clostridia.Clostridiales.Lachnospiraceae.Coprococcus_1	ING2
105901	ENSG00000168575	rs12543287	0.014406451	0.002379438	0.677975913	0.637031622	0.757603032	-0.9134204	-0.146593935	0.161162225	0.301300886	0.288850139	0.351455601	0.339947396	0.082139571	0.013512441	0.939668907	0.934971644	Bacteria.Firmicutes.Clostridia.Clostridiales.Lachnospiraceae.Coprococcus_1	SLC20A2
105902	ENSG00000168653	rs10888639	0.085105311	0.001875654	0.687495177	0.25045142	0.370569046	-0.880625926	-0.103536446	0.373062847	0.211939937	0.271651871	0.256240446	0.321715295	0.19722341	0.011635859	0.939668907	0.934971644	Bacteria.Firmicutes.Clostridia.Clostridiales.Lachnospiraceae.Coprococcus_1	NDUFS5
105903	ENSG00000168661	rs3761066	0.986134054	0.832524113	0.792905848	0.732874201	-0.003501549	0.077242763	-0.063574013	0.145718232	0.200704942	0.363808602	0.241156773	0.425114047	0.546841786	0.439806353	0.948989826	0.934971644	Bacteria.Firmicutes.Clostridia.Clostridiales.Lachnospiraceae.Coprococcus_1	ZNF30
105904	ENSG00000168671	rs10472999	0.214136875	0.000344522	0.379621985	0.38031896	0.294574869	-0.910253185	0.24880964	0.261925796	0.234806365	0.240881455	0.281261443	0.296524342	0.30260686	0.004218636	0.907540355	0.934971644	Bacteria.Firmicutes.Clostridia.Clostridiales.Lachnospiraceae.Coprococcus_1	UGT3A2
105905	ENSG00000168672	rs10156297	0.337929534	0.515896645	0.876906447	0.700731105	-0.667039151	0.256890777	0.123637528	0.175891969	0.690955751	0.393247876	0.795079668	0.455636848	0.365660833	0.339243352	0.95390047	0.934971644	Bacteria.Firmicutes.Clostridia.Clostridiales.Lachnospiraceae.Coprococcus_1	LRATD2
105906	ENSG00000168679	rs884684	0.089685449	0.421177476	0.15673473	0.738124267	0.631905913	-0.310742153	-0.619689432	0.143591326	0.366796901	0.383866249	0.432531568	0.427645389	0.200576577	0.299559973	0.854474197	0.934971644	Bacteria.Firmicutes.Clostridia.Clostridiales.Lachnospiraceae.Coprococcus_1	SLC16A4
105907	ENSG00000168710	rs9429768	0.14043458	0.39240334	0.638421185	0.569920144	0.330159786	-0.241953791	-0.139301617	-0.201186788	0.221228681	0.281015043	0.295054523	0.352296748	0.247766629	0.287330117	0.939668907	0.934971644	Bacteria.Firmicutes.Clostridia.Clostridiales.Lachnospiraceae.Coprococcus_1	AHCYL1
105908	ENSG00000168724	rs3776603	0.779929032	0.270542718	0.669764946	0.923694766	0.08192244	-0.306080278	0.149076846	0.033695126	0.29198263	0.275431061	0.34797252	0.350431763	0.493998488	0.228160255	0.939668907	0.936002958	Bacteria.Firmicutes.Clostridia.Clostridiales.Lachnospiraceae.Coprococcus_1	DNAJC21
105909	ENSG00000168734	rs1799880	0.889200357	0.777278112	0.242487248	0.353490675	-0.077730645	0.101168746	-0.779942709	0.389927011	0.555760905	0.35617046	0.661232931	0.417245057	0.519623634	0.424010779	0.86962745	0.934971644	Bacteria.Firmicutes.Clostridia.Clostridiales.Lachnospiraceae.Coprococcus_1	PKIG
105910	ENSG00000168748	rs3963452	0.361695292	0.031290098	0.861495102	0.196106237	0.226825668	-1.003672105	0.055046646	0.675026883	0.246922398	0.455997642	0.314257353	0.516808108	0.373821565	0.064659988	0.95390047	0.934971644	Bacteria.Firmicutes.Clostridia.Clostridiales.Lachnospiraceae.Coprococcus_1	CA7
105911	ENSG00000168763	rs62152784	0.986655431	0.309680921	0.483834339	0.83744454	-0.003619372	-0.400195006	0.186888253	0.101884544	0.215564724	0.390855905	0.26539743	0.494615319	0.546981538	0.249566931	0.932402354	0.934971644	Bacteria.Firmicutes.Clostridia.Clostridiales.Lachnospiraceae.Coprococcus_1	CNNM3
105912	ENSG00000168778	rs7316011	0.783610901	0.587061436	0.85049463	0.85664288	-0.101806211	0.14737569	-0.079255713	-0.059464575	0.369190558	0.270010265	0.418811254	0.327866428	0.493998488	0.36605311	0.95390047	0.935157842	Bacteria.Firmicutes.Clostridia.Clostridiales.Lachnospiraceae.Coprococcus_1	TCTN2
105913	ENSG00000168792	rs2292973	0.763052113	0.923020609	0.558483734	0.11893645	-0.092460653	-0.026851152	-0.216376767	0.525438943	0.305409243	0.276800633	0.367907021	0.332533473	0.493070813	0.463103118	0.93775986	0.934971644	Bacteria.Firmicutes.Clostridia.Clostridiales.Lachnospiraceae.Coprococcus_1	ABHD15
105914	ENSG00000168803	rs28578454	0.304653315	0.008543802	0.382184612	0.697374857	0.18734386	-1.359745654	0.208843948	0.218011566	0.18106481	0.501345757	0.237364448	0.55815443	0.350457267	0.028801398	0.909193394	0.934971644	Bacteria.Firmicutes.Clostridia.Clostridiales.Lachnospiraceae.Coprococcus_1	ADAL
105915	ENSG00000168806	rs3742971	0.344736321	0.939285067	0.622383411	0.537086893	0.195117978	-0.043403123	-0.135120904	-0.384816073	0.205004033	0.567630463	0.273061196	0.620153573	0.368255296	0.467755804	0.939668907	0.934971644	Bacteria.Firmicutes.Clostridia.Clostridiales.Lachnospiraceae.Coprococcus_1	LCMT2
105916	ENSG00000168875	rs2024369	0.765148886	0.529617306	0.295210825	0.959790117	0.121385662	0.195770076	-0.501794482	-0.019283357	0.404644456	0.309773136	0.475515182	0.381005611	0.493070813	0.344838972	0.884033046	0.9373702	Bacteria.Firmicutes.Clostridia.Clostridiales.Lachnospiraceae.Coprococcus_1	SOX14
105917	ENSG00000168883	rs6547627	0.335291212	0.247192631	0.47101614	0.132847708	0.177003738	1.021147892	-0.16694985	-1.379593299	0.182344648	0.874493773	0.230255919	0.906406633	0.364298133	0.216551583	0.932402354	0.934971644	Bacteria.Firmicutes.Clostridia.Clostridiales.Lachnospiraceae.Coprococcus_1	USP39
105918	ENSG00000168890	rs7579147	0.219968137	0.22120655	0.517292329	0.741228097	0.280670755	-0.390052208	-0.194603017	0.131813196	0.226613167	0.315783602	0.298894281	0.397458743	0.307122192	0.202468026	0.934206756	0.934971644	Bacteria.Firmicutes.Clostridia.Clostridiales.Lachnospiraceae.Coprococcus_1	TMEM150A
105919	ENSG00000168903	rs4700774	0.237687289	0.036838679	0.319061014	0.405476	0.253696188	-0.601823101	0.262280494	-0.279871981	0.212874657	0.28235488	0.261213447	0.334243847	0.313826459	0.070614041	0.890353514	0.934971644	Bacteria.Firmicutes.Clostridia.Clostridiales.Lachnospiraceae.Coprococcus_1	BTNL3
105920	ENSG00000168936	rs112182776	0.175237363	0.027793518	0.762012446	0.601632507	0.334915852	-0.639744413	-0.090314119	0.190007666	0.244370301	0.284241759	0.296974486	0.362181949	0.27427455	0.059755898	0.94611803	0.934971644	Bacteria.Firmicutes.Clostridia.Clostridiales.Lachnospiraceae.Coprococcus_1	TMEM129
105921	ENSG00000168938	rs17388251	0.055231792	0.005646855	0.692831803	0.262772732	0.379852261	-0.504856252	0.09731656	-0.269321105	0.194582642	0.176355496	0.245267766	0.238409797	0.162313696	0.022825624	0.939668907	0.934971644	Bacteria.Firmicutes.Clostridia.Clostridiales.Lachnospiraceae.Coprococcus_1	PPIC
105922	ENSG00000168955	rs10933183	0.581950015	0.29748735	0.166140218	0.357283116	-0.197908107	0.249808844	-0.633233395	0.271415554	0.357680939	0.237854069	0.452170701	0.292744562	0.455998776	0.243140119	0.861389087	0.934971644	Bacteria.Firmicutes.Clostridia.Clostridiales.Lachnospiraceae.Coprococcus_1	TM4SF20
105923	ENSG00000168958	rs139156267	0.571431133	0.029674971	0.620195351	0.975841675	0.113343025	-0.867902528	0.123127728	0.014680121	0.199256075	0.390359184	0.247266054	0.482908308	0.454524356	0.062087464	0.939668907	0.940804807	Bacteria.Firmicutes.Clostridia.Clostridiales.Lachnospiraceae.Coprococcus_1	MFF
105924	ENSG00000168961	rs3751091	0.09423894	0.008098823	0.138599863	0.013650893	-0.421987224	0.767340208	0.440159784	-0.885941834	0.248480226	0.280879148	0.293548511	0.349445834	0.205112828	0.028178659	0.842514458	0.774056364	Bacteria.Firmicutes.Clostridia.Clostridiales.Lachnospiraceae.Coprococcus_1	LGALS9
105925	ENSG00000168993	rs10016151	0.444098016	0.584504268	0.354409162	0.093952054	0.225028556	-0.125611552	0.317556514	-0.46769631	0.292250439	0.228567354	0.340457743	0.275149936	0.40513312	0.364885276	0.896364181	0.933051933	Bacteria.Firmicutes.Clostridia.Clostridiales.Lachnospiraceae.Coprococcus_1	CPLX1
105926	ENSG00000169018	rs12050550	0.761492809	0.330009218	0.638865299	0.997940545	0.111616192	-0.265393818	0.20989853	0.000887963	0.366195668	0.270409528	0.445175518	0.342698359	0.493070813	0.258260769	0.939668907	0.943068836	Bacteria.Firmicutes.Clostridia.Clostridiales.Lachnospiraceae.Coprococcus_1	FEM1B
105927	ENSG00000169062	rs11147324	0.753814054	0.611657756	0.437968627	0.229108862	-0.061269042	0.195065922	-0.185054065	0.581200725	0.194540343	0.38235182	0.237117003	0.478715897	0.492587326	0.374521999	0.928573501	0.934971644	Bacteria.Firmicutes.Clostridia.Clostridiales.Lachnospiraceae.Coprococcus_1	UPF3A
105928	ENSG00000169136	rs2241701	0.371366205	0.71014918	0.096497864	0.756385911	0.203573633	0.202384395	-0.471117733	0.202746402	0.226156582	0.542167689	0.279349724	0.650784174	0.377820849	0.404200229	0.789360929	0.934971644	Bacteria.Firmicutes.Clostridia.Clostridiales.Lachnospiraceae.Coprococcus_1	ATF5
105929	ENSG00000169203	rs4788408	0.001861234	4.26709887200881e-05	0.268009571	0.481176282	-0.55571987	0.831034772	-0.235168072	0.156382494	0.171290968	0.189320301	0.210492494	0.220727507	0.029760881	0.000977409	0.875404598	0.934971644	Bacteria.Firmicutes.Clostridia.Clostridiales.Lachnospiraceae.Coprococcus_1	NPIPB12
105930	ENSG00000169220	rs4976689	0.005367215	0.008716118	0.112793737	0.595223226	0.841687502	-0.787660048	-0.552447672	0.179767981	0.292167121	0.291208005	0.343670612	0.336699202	0.051782229	0.029162188	0.824512954	0.934971644	Bacteria.Firmicutes.Clostridia.Clostridiales.Lachnospiraceae.Coprococcus_1	RGS14
105931	ENSG00000169230	rs28362590	0.000599586	0.000314536	0.776206391	0.754272705	-1.946681736	1.194369447	0.186759042	-0.118538246	0.539516488	0.313771998	0.654259843	0.377107009	0.014934674	0.004002314	0.946780366	0.934971644	Bacteria.Firmicutes.Clostridia.Clostridiales.Lachnospiraceae.Coprococcus_1	PRELID1
105932	ENSG00000169258	rs4868665	0.992594187	0.686004936	0.725039053	0.863740646	-0.002504578	0.120451248	-0.11540986	0.061874261	0.268797519	0.296606839	0.326702447	0.35911733	0.54802968	0.397163747	0.940697627	0.936002958	Bacteria.Firmicutes.Clostridia.Clostridiales.Lachnospiraceae.Coprococcus_1	GPRIN1
105933	ENSG00000169288	rs13106067	0.810964725	0.24329103	0.422670639	0.784430762	-0.05001396	0.269800972	-0.205929066	0.078151618	0.2082557	0.229131086	0.255212257	0.284515395	0.500737321	0.21454823	0.921484672	0.934971644	Bacteria.Firmicutes.Clostridia.Clostridiales.Lachnospiraceae.Coprococcus_1	MRPL1
105934	ENSG00000169299	rs6820778	0.410100576	0.575162523	0.796202966	0.56265855	0.395695247	-0.173968644	0.153181118	-0.218860421	0.477277615	0.308833321	0.590688459	0.376124726	0.393158138	0.361326046	0.948989826	0.934971644	Bacteria.Firmicutes.Clostridia.Clostridiales.Lachnospiraceae.Coprococcus_1	PGM2
105935	ENSG00000169313	rs1491974	0.436547726	0.355745407	0.817574238	0.740236084	0.245926102	-0.229547053	-0.088946388	-0.103158467	0.314134876	0.246790285	0.384047426	0.309822454	0.403265899	0.270234171	0.95390047	0.934971644	Bacteria.Firmicutes.Clostridia.Clostridiales.Lachnospiraceae.Coprococcus_1	P2RY12
105936	ENSG00000169330	rs1337566	0.722428767	0.46825413	0.772288889	0.851204663	-0.240007799	0.293815837	-0.240050892	-0.090927838	0.672747357	0.402706533	0.826076693	0.482811059	0.485932554	0.317376299	0.9465842	0.934971644	Bacteria.Firmicutes.Clostridia.Clostridiales.Lachnospiraceae.Coprococcus_1	MINAR1
105937	ENSG00000169359	rs7616853	0.393103157	0.552908054	0.953792001	0.277450938	0.21888839	-0.168108149	-0.01771846	-0.382121073	0.254604266	0.281820608	0.304600033	0.348890871	0.386493073	0.352680411	0.95627005	0.934971644	Bacteria.Firmicutes.Clostridia.Clostridiales.Lachnospiraceae.Coprococcus_1	SLC33A1
105938	ENSG00000169371	rs9944207	0.331168721	0.054150011	0.731130121	0.772622564	-0.253933215	0.508635997	-0.106501	-0.095470762	0.259358014	0.259358003	0.308605123	0.329035505	0.363574165	0.087871797	0.942062284	0.934971644	Bacteria.Firmicutes.Clostridia.Clostridiales.Lachnospiraceae.Coprococcus_1	SNUPN
105939	ENSG00000169385	rs10133985	0.749886994	0.212607189	0.042285969	0.498702686	0.07939814	0.519181263	-0.638777364	0.354073906	0.24800857	0.412443523	0.308365334	0.520433387	0.491718762	0.198009552	0.772616366	0.934971644	Bacteria.Firmicutes.Clostridia.Clostridiales.Lachnospiraceae.Coprococcus_1	RNASE2
105940	ENSG00000169397	rs61980361	0.008801673	0.037079052	0.235072468	0.623451417	1.085795416	-0.588715368	-0.642657213	0.175670256	0.401970344	0.276568882	0.536216268	0.356100289	0.064994503	0.070928379	0.866411272	0.934971644	Bacteria.Firmicutes.Clostridia.Clostridiales.Lachnospiraceae.Coprococcus_1	RNASE3
105941	ENSG00000169432	rs1881440	1.87745217369171e-05	1.375814326804e-06	0.002438897	0.097716007	-0.840485838	1.42044675	0.70478785	-0.582927411	0.181976831	0.267042373	0.223461922	0.346936368	0.001588553	6.46866278462914e-05	0.576330462	0.933051933	Bacteria.Firmicutes.Clostridia.Clostridiales.Lachnospiraceae.Coprococcus_1	SCN9A
105942	ENSG00000169436	rs71532180	0.168231656	0.259185216	0.216129366	0.63367401	0.26282492	-0.610819599	-0.293271049	0.299829311	0.188615092	0.536620257	0.234796845	0.626184662	0.269603736	0.222737846	0.866411272	0.934971644	Bacteria.Firmicutes.Clostridia.Clostridiales.Lachnospiraceae.Coprococcus_1	COL22A1
105943	ENSG00000169507	rs1975746	0.359610955	0.153372927	0.142172745	0.164252423	0.305827184	-0.341923786	0.59634315	-0.404815268	0.331472401	0.236690485	0.401368191	0.287757656	0.37303093	0.163987422	0.842514458	0.934971644	Bacteria.Firmicutes.Clostridia.Clostridiales.Lachnospiraceae.Coprococcus_1	SLC38A11
105944	ENSG00000169570	rs55811049	0.656264508	0.382652987	0.339268582	0.897844539	-0.110216926	-0.392736667	0.286450738	-0.072429376	0.246496234	0.446812368	0.297550959	0.561957494	0.471033564	0.282156445	0.890728505	0.936002958	Bacteria.Firmicutes.Clostridia.Clostridiales.Lachnospiraceae.Coprococcus_1	DTWD2
105945	ENSG00000169599	rs74878084	0.570934546	0.432561959	0.987629224	0.940326576	0.193389395	-0.200817621	0.006460595	0.022507936	0.339537483	0.254289183	0.415075917	0.299508792	0.454403696	0.303317912	0.958288127	0.9373702	Bacteria.Firmicutes.Clostridia.Clostridiales.Lachnospiraceae.Coprococcus_1	NFU1
105946	ENSG00000169609	rs17361375	0.836111532	0.989385719	0.904492638	0.68735667	-0.047784533	-0.004442725	-0.034381575	0.175228127	0.230063634	0.332671465	0.285425901	0.433465783	0.506680117	0.480324897	0.953989364	0.934971644	Bacteria.Firmicutes.Clostridia.Clostridiales.Lachnospiraceae.Coprococcus_1	C15orf40
105947	ENSG00000169612	rs28510273	0.976013337	0.927800989	0.750414655	0.705387733	-0.011448498	0.028515663	0.151696955	-0.140141776	0.379298812	0.313483159	0.474878825	0.369061649	0.543903008	0.463808351	0.943309891	0.934971644	Bacteria.Firmicutes.Clostridia.Clostridiales.Lachnospiraceae.Coprococcus_1	RAMAC
105948	ENSG00000169629	rs13408170	0.003633942	7.50454007076264e-06	0.913944364	0.212775648	-0.619409419	0.822762293	0.028839193	-0.269736696	0.205255239	0.168984621	0.265833241	0.214361798	0.043035793	0.00025298	0.953989364	0.934971644	Bacteria.Firmicutes.Clostridia.Clostridiales.Lachnospiraceae.Coprococcus_1	RGPD8
105949	ENSG00000169660	rs6502108	0.95257432	0.255122707	0.440178297	0.905863405	-0.016486138	0.371298958	-0.255504381	-0.045630273	0.276129751	0.323394422	0.328979648	0.384352328	0.537715286	0.220626197	0.928573501	0.936002958	Bacteria.Firmicutes.Clostridia.Clostridiales.Lachnospiraceae.Coprococcus_1	HEXD
105950	ENSG00000169683	rs12948284	0.241826453	0.296137107	0.929080324	0.757502106	0.423543494	-0.259311798	-0.038563529	-0.093826577	0.35856994	0.246207245	0.431611901	0.302601151	0.316414346	0.242937521	0.954142186	0.934971644	Bacteria.Firmicutes.Clostridia.Clostridiales.Lachnospiraceae.Coprococcus_1	LRRC45
105951	ENSG00000169715	rs1610215	0.152662442	0.246322034	0.747930068	0.759514841	-0.487510046	0.334119041	0.134670178	0.106865271	0.336877404	0.285601715	0.417274892	0.34763216	0.258126905	0.216154245	0.943309891	0.934971644	Bacteria.Firmicutes.Clostridia.Clostridiales.Lachnospiraceae.Coprococcus_1	MT1E
105952	ENSG00000169738	rs60208666	0.051930495	0.000113863	0.308778136	0.028226863	-0.308817704	1.774094266	0.200556987	-1.109968558	0.155961924	0.431839013	0.195508618	0.494580739	0.157866533	0.001883638	0.884033046	0.827374395	Bacteria.Firmicutes.Clostridia.Clostridiales.Lachnospiraceae.Coprococcus_1	DCXR
105953	ENSG00000169851	rs1463849	0.738323105	0.712888075	0.836683912	0.151601932	0.100283903	0.111897104	0.077941189	-0.536907508	0.2989025	0.302758639	0.376590516	0.370037706	0.489258494	0.404599095	0.95390047	0.934971644	Bacteria.Firmicutes.Clostridia.Clostridiales.Lachnospiraceae.Coprococcus_1	PCDH7
105954	ENSG00000169860	rs56208963	0.026449268	0.083105217	0.031024149	0.322874159	-0.578413501	0.509118604	0.673236618	-0.36000852	0.254664808	0.289264829	0.305371546	0.361402081	0.115755	0.114656004	0.741539336	0.934971644	Bacteria.Firmicutes.Clostridia.Clostridiales.Lachnospiraceae.Coprococcus_1	P2RY1
105955	ENSG00000169908	rs67855112	0.008731653	0.032548433	0.060379077	0.505227314	0.749778375	-0.542677369	-0.667051227	0.212770239	0.277270282	0.248437091	0.349006758	0.31756465	0.064712769	0.066129751	0.775425866	0.934971644	Bacteria.Firmicutes.Clostridia.Clostridiales.Lachnospiraceae.Coprococcus_1	TM4SF1
105956	ENSG00000169919	rs140597339	0.440340257	0.66883185	0.568397537	0.681177358	-0.207657135	0.10598112	0.190934975	0.123624437	0.267468168	0.246637279	0.333026263	0.299543191	0.403699989	0.391022616	0.939668907	0.934971644	Bacteria.Firmicutes.Clostridia.Clostridiales.Lachnospiraceae.Coprococcus_1	GUSB
105957	ENSG00000169925	rs72766638	0.237762066	0.014401815	0.457345711	0.136594859	0.252916911	-0.905320619	-0.192469119	0.676633797	0.212254961	0.360030721	0.257419488	0.448923153	0.313826459	0.040457438	0.931004051	0.934971644	Bacteria.Firmicutes.Clostridia.Clostridiales.Lachnospiraceae.Coprococcus_1	BRD3
105958	ENSG00000169926	rs9920320	0.224032416	0.390464355	0.125795804	0.107220243	-0.290498842	0.299717368	0.433863717	-0.665528314	0.236643786	0.346673758	0.279760537	0.407450008	0.307745349	0.286144876	0.838935291	0.934971644	Bacteria.Firmicutes.Clostridia.Clostridiales.Lachnospiraceae.Coprococcus_1	KLF13
