## Supplemental Table 7 for "Host genotypes interact with microbial communities to modulate gene expression in the human intestine" (part 33 of 72)

	pid	sid	Intercept_pval	dosage_pval	microbe_pval	interaction_pval	Intercept_effect	dosage_effect	microbe_effect	interaction_effect	Intercept_SE	dosage_SE	microbe_SE	interaction_SE	Intercept_qval	dosage_qval	microbe_qval	interaction_qval	microbe	symbol
105959	ENSG00000170017	rs28588542	0.17469618	0.159567407	0.528430695	0.786758627	0.312877613	-0.324060077	-0.18049417	0.076436427	0.227999824	0.2277575	0.284777664	0.281387183	0.274125212	0.167184526	0.934206756	0.934971644	Bacteria.Firmicutes.Clostridia.Clostridiales.Lachnospiraceae.Coprococcus_1	ALCAM
105960	ENSG00000170035	rs10930952	0.532397688	0.329258176	0.262762043	0.291540227	0.272741808	-0.260148231	0.623212244	-0.35624285	0.434507816	0.264650469	0.551670634	0.335007052	0.441753609	0.25812527	0.874146606	0.934971644	Bacteria.Firmicutes.Clostridia.Clostridiales.Lachnospiraceae.Coprococcus_1	UBE2E3
105961	ENSG00000170049	rs9911390	0.470398766	0.634274002	0.957499058	0.371577286	0.160941247	-0.09276642	0.015650723	-0.225285806	0.22165902	0.194083537	0.292546765	0.250388503	0.415897036	0.379048954	0.956497721	0.934971644	Bacteria.Firmicutes.Clostridia.Clostridiales.Lachnospiraceae.Coprococcus_1	KCNAB3
105962	ENSG00000170074	rs201369500	0.148880164	0.410512799	0.558353731	0.130794198	-0.257202309	0.349143873	-0.130058125	0.750000018	0.176066234	0.421501511	0.221065542	0.490098912	0.254626336	0.295384882	0.93775986	0.934971644	Bacteria.Firmicutes.Clostridia.Clostridiales.Lachnospiraceae.Coprococcus_1	FAM153A
105963	ENSG00000170099	rs941594	0.296295199	0.164172138	0.439109981	0.395097676	-0.397449537	0.388430807	-0.345201418	0.299889739	0.377488655	0.276057634	0.443429175	0.350305151	0.346592348	0.1689616	0.928573501	0.934971644	Bacteria.Firmicutes.Clostridia.Clostridiales.Lachnospiraceae.Coprococcus_1	SERPINA6
105964	ENSG00000170144	rs13401026	0.99097042	0.382224083	0.613243874	0.569742421	0.00270155	0.236615692	-0.148024974	-0.209125401	0.237796623	0.268951239	0.291446053	0.366028929	0.547819927	0.281956551	0.939668907	0.934971644	Bacteria.Firmicutes.Clostridia.Clostridiales.Lachnospiraceae.Coprococcus_1	HNRNPA3
105965	ENSG00000170145	rs4936662	0.48149007	0.734202863	0.953289097	0.082435415	-0.190566386	-0.09843075	0.018727719	0.584988323	0.269169975	0.28865264	0.318480097	0.331631099	0.421993127	0.41043802	0.95627005	0.933051933	Bacteria.Firmicutes.Clostridia.Clostridiales.Lachnospiraceae.Coprococcus_1	SIK2
105966	ENSG00000170160	rs4792775	0.000153662	1.96432360321292e-05	0.083225494	0.289349777	-0.96922344	1.411577734	0.496685989	-0.390373226	0.241074834	0.306454765	0.282313763	0.365425334	0.005778525	0.00056342	0.784503685	0.934971644	Bacteria.Firmicutes.Clostridia.Clostridiales.Lachnospiraceae.Coprococcus_1	CCDC144A
105967	ENSG00000170175	rs9217	0.50764273	0.121492016	0.683766342	0.554780405	-0.168058357	0.604718509	-0.133964189	-0.258978734	0.252265207	0.385404284	0.32741161	0.436219279	0.432610696	0.14224319	0.939668907	0.934971644	Bacteria.Firmicutes.Clostridia.Clostridiales.Lachnospiraceae.Coprococcus_1	CHRNB1
105968	ENSG00000170209	rs11214589	0.072841661	0.106156165	0.510324663	0.77384039	-0.619988965	0.481717491	0.274042513	-0.09912228	0.340018617	0.294004784	0.413974439	0.343512984	0.183522314	0.131254938	0.934206756	0.934971644	Bacteria.Firmicutes.Clostridia.Clostridiales.Lachnospiraceae.Coprococcus_1	ANKK1
105969	ENSG00000170248	rs9842580	0.10577411	0.001866616	0.400189139	0.00972205	0.391554035	-0.994512538	-0.2473905	1.026910454	0.238709018	0.306631651	0.292132229	0.385454115	0.216526862	0.011620142	0.915293633	0.774056364	Bacteria.Firmicutes.Clostridia.Clostridiales.Lachnospiraceae.Coprococcus_1	PDCD6IP
105970	ENSG00000170298	rs1725694	0.728286049	0.559106769	0.678639714	0.879216492	0.245198248	-0.237208099	0.357412545	-0.074445983	0.702758918	0.403967988	0.85876607	0.487972832	0.487720258	0.354478486	0.939668907	0.936002958	Bacteria.Firmicutes.Clostridia.Clostridiales.Lachnospiraceae.Coprococcus_1	LGALS9B
105971	ENSG00000170322	rs11221882	0.319154525	0.227558747	0.898619546	0.851345879	-0.278394822	0.307799193	0.041617874	0.059547743	0.27731621	0.252671266	0.325382718	0.31649219	0.356842702	0.205578214	0.95390047	0.934971644	Bacteria.Firmicutes.Clostridia.Clostridiales.Lachnospiraceae.Coprococcus_1	NFRKB
105972	ENSG00000170323	rs10808846	0.704406161	0.86277753	0.12825417	0.749120467	0.089199354	0.047762374	-0.454814491	0.108116681	0.234086133	0.275246748	0.295207627	0.336645591	0.483052334	0.448494968	0.838935291	0.934971644	Bacteria.Firmicutes.Clostridia.Clostridiales.Lachnospiraceae.Coprococcus_1	FABP4
105973	ENSG00000170373	rs7273134	0.074421742	0.021125106	0.470600852	0.905160221	-0.422343685	0.551143852	-0.215045673	0.033358926	0.232930161	0.233230721	0.296310684	0.2788951	0.185888859	0.051197099	0.932402354	0.936002958	Bacteria.Firmicutes.Clostridia.Clostridiales.Lachnospiraceae.Coprococcus_1	CST1
105974	ENSG00000170390	rs13101461	0.577859087	0.952505653	0.595904154	0.904859927	-0.115416666	-0.015277557	0.140632428	-0.037256383	0.206348245	0.255516569	0.263888749	0.310491613	0.455924786	0.471314572	0.939668907	0.936002958	Bacteria.Firmicutes.Clostridia.Clostridiales.Lachnospiraceae.Coprococcus_1	DCLK2
105975	ENSG00000170396	rs12477430	0.569479253	0.637003982	0.638644936	0.664370726	-0.266718893	0.13694339	0.285835635	-0.165236809	0.466514929	0.288837674	0.605832391	0.379091128	0.45386068	0.380000004	0.939668907	0.934971644	Bacteria.Firmicutes.Clostridia.Clostridiales.Lachnospiraceae.Coprococcus_1	ZNF804A
105976	ENSG00000170419	rs34832825	0.333648258	0.069669405	0.780517075	0.785403847	-0.234507521	0.50089779	0.078609821	-0.102108065	0.240757856	0.271564578	0.280946942	0.373459379	0.363831581	0.102483	0.947061812	0.934971644	Bacteria.Firmicutes.Clostridia.Clostridiales.Lachnospiraceae.Coprococcus_1	VSTM2A
105977	ENSG00000170430	rs12243040	0.000162595	1.65761894309031e-05	0.033984579	0.064279218	0.985093112	-1.326807638	-0.617582691	0.60575704	0.24604164	0.285154051	0.285125399	0.321825333	0.005877135	0.000510617	0.741539336	0.910726321	Bacteria.Firmicutes.Clostridia.Clostridiales.Lachnospiraceae.Coprococcus_1	MGMT
105978	ENSG00000170439	rs11171657	0.840365341	0.74663637	0.774052981	0.58856466	0.057497718	-0.090304064	-0.109341739	0.186978196	0.284312644	0.278326444	0.379295741	0.343951989	0.507289907	0.414651569	0.9465842	0.934971644	Bacteria.Firmicutes.Clostridia.Clostridiales.Lachnospiraceae.Coprococcus_1	METTL7B
105979	ENSG00000170442	rs12146804	0.228721812	0.01540538	0.553143542	0.170079827	-0.307504706	0.78528521	0.183313273	-0.533006842	0.253068625	0.315583939	0.307493708	0.384196307	0.309642382	0.042092677	0.936251539	0.934971644	Bacteria.Firmicutes.Clostridia.Clostridiales.Lachnospiraceae.Coprococcus_1	KRT86
105980	ENSG00000170464	rs13181201	0.103312044	0.124727248	0.678005483	0.9832499	0.622628868	-0.410009066	-0.186172646	-0.006457645	0.376842973	0.263618212	0.446388139	0.306403614	0.21407648	0.144703455	0.939668907	0.941953905	Bacteria.Firmicutes.Clostridia.Clostridiales.Lachnospiraceae.Coprococcus_1	DNAJC18
105981	ENSG00000170469	rs4075682	0.731669119	0.523982415	0.330346236	0.282362999	0.138759895	-0.180583274	0.457955263	-0.368442941	0.402921816	0.281861508	0.466937898	0.339887515	0.488945965	0.342366408	0.890353514	0.934971644	Bacteria.Firmicutes.Clostridia.Clostridiales.Lachnospiraceae.Coprococcus_1	SPATA24
105982	ENSG00000170627	rs7305617	0.671213777	0.172952617	0.992222746	0.216089993	-0.083999152	0.92179388	-0.002454922	-0.897925624	0.196988816	0.668973703	0.250884696	0.718829271	0.475180719	0.173565567	0.958925089	0.934971644	Bacteria.Firmicutes.Clostridia.Clostridiales.Lachnospiraceae.Coprococcus_1	GTSF1
105983	ENSG00000170634	rs7592069	0.23845773	0.124604016	0.557663673	0.338167373	0.292247722	-0.364337891	0.178936364	-0.280423914	0.245630204	0.234175622	0.303612013	0.290622545	0.313826459	0.144654418	0.93775986	0.934971644	Bacteria.Firmicutes.Clostridia.Clostridiales.Lachnospiraceae.Coprococcus_1	ACYP2
105984	ENSG00000170638	rs41283477	0.708999468	0.51461774	0.885582067	0.232826691	0.079304204	0.331732092	-0.038454464	-0.658881219	0.211567958	0.506266222	0.266189494	0.547090656	0.483413764	0.338776433	0.95390047	0.934971644	Bacteria.Firmicutes.Clostridia.Clostridiales.Lachnospiraceae.Coprococcus_1	TRABD
105985	ENSG00000170667	rs7794729	0.025784472	0.024530518	0.253232269	0.122833606	0.808092297	-0.509353222	0.522587217	-0.447246024	0.354148474	0.221237133	0.453337188	0.286087553	0.113826788	0.055748864	0.874146606	0.934971644	Bacteria.Firmicutes.Clostridia.Clostridiales.Lachnospiraceae.Coprococcus_1	RASA4B
105986	ENSG00000170677	rs11877484	0.637193938	0.728251307	0.995711062	0.687968266	-0.120103646	0.129385499	0.001609169	0.168888141	0.25346287	0.370780375	0.298208094	0.418647994	0.467015305	0.408516984	0.95908005	0.934971644	Bacteria.Firmicutes.Clostridia.Clostridiales.Lachnospiraceae.Coprococcus_1	SOCS6
105987	ENSG00000170734	rs4714688	0.464085483	0.110217832	0.790596618	0.265009453	0.182474663	-0.567283496	-0.081075908	0.447448476	0.24776429	0.350319141	0.304074254	0.397970153	0.413735878	0.134324791	0.948989826	0.934971644	Bacteria.Firmicutes.Clostridia.Clostridiales.Lachnospiraceae.Coprococcus_1	POLH
105988	ENSG00000170745	rs6758967	0.233477	0.006933744	0.214932568	0.44403085	-0.280003144	0.776881177	-0.345257402	0.263756067	0.232823103	0.278579464	0.27568938	0.342496143	0.312120148	0.025595329	0.866411272	0.934971644	Bacteria.Firmicutes.Clostridia.Clostridiales.Lachnospiraceae.Coprococcus_1	KCNS3
105989	ENSG00000170802	rs79073127	0.055472902	0.013595232	0.391929523	0.275104094	-0.474656239	0.93641733	0.248760579	-0.510746077	0.243394251	0.369125657	0.288630076	0.464036193	0.16278668	0.038494223	0.915177956	0.934971644	Bacteria.Firmicutes.Clostridia.Clostridiales.Lachnospiraceae.Coprococcus_1	FOXN2
105990	ENSG00000170819	rs2737717	0.045801516	0.020212741	0.319550674	0.424870346	0.554119845	-0.597973959	-0.32987775	0.236179818	0.272124705	0.251159729	0.328870847	0.294102056	0.146933297	0.049742416	0.890353514	0.934971644	Bacteria.Firmicutes.Clostridia.Clostridiales.Lachnospiraceae.Coprococcus_1	BFSP2
105991	ENSG00000170835	rs2988571	0.217393838	0.061749098	0.925941559	0.792251305	0.268981553	-0.627199478	0.026420671	0.102600743	0.21595069	0.329946854	0.283138868	0.387942259	0.305424612	0.094942961	0.954142186	0.934971644	Bacteria.Firmicutes.Clostridia.Clostridiales.Lachnospiraceae.Coprococcus_1	CEL
105992	ENSG00000170846	rs4385148	0.840961233	0.719250596	0.415222985	0.465767072	-0.044295267	0.177132382	-0.222046422	0.410036489	0.219861737	0.490635757	0.270794164	0.558857765	0.507347986	0.406788705	0.921484672	0.934971644	Bacteria.Firmicutes.Clostridia.Clostridiales.Lachnospiraceae.Coprococcus_1
105993	ENSG00000170852	rs199877161	0.390454604	0.187585631	0.639387898	0.774550804	0.270882838	-0.345013578	-0.170467451	0.090180867	0.313315271	0.259063062	0.362110911	0.313539052	0.38645254	0.182642474	0.939668907	0.934971644	Bacteria.Firmicutes.Clostridia.Clostridiales.Lachnospiraceae.Coprococcus_1	KBTBD2
105994	ENSG00000170854	rs1388645	0.2351003	0.354356749	0.474379567	0.913938943	0.377183254	-0.232668205	-0.298519734	0.035808974	0.314730698	0.249420195	0.414868337	0.33005826	0.313265301	0.269637875	0.932402354	0.936002958	Bacteria.Firmicutes.Clostridia.Clostridiales.Lachnospiraceae.Coprococcus_1	RIOX2
105995	ENSG00000170855	rs4379896	0.092607443	0.055633689	0.85480707	0.711141355	-0.63518749	0.596777645	0.082138343	-0.134745273	0.37212162	0.306222846	0.447090697	0.362269031	0.204137773	0.08938638	0.95390047	0.934971644	Bacteria.Firmicutes.Clostridia.Clostridiales.Lachnospiraceae.Coprococcus_1	TRIAP1
105996	ENSG00000170889	rs200206005	0.669918989	0.714886858	0.635524523	0.345191061	0.124341385	-0.100671204	0.166730713	-0.321207824	0.290379614	0.274384728	0.350123163	0.337802955	0.474999717	0.405090094	0.939668907	0.934971644	Bacteria.Firmicutes.Clostridia.Clostridiales.Lachnospiraceae.Coprococcus_1	RPS9
105997	ENSG00000170890	rs2070873	0.188758989	0.028788005	0.597158372	0.93605428	-0.286399299	0.730805838	0.1394771	-0.035301606	0.215630645	0.326829514	0.262618341	0.438304785	0.284778146	0.061158082	0.939668907	0.9373702	Bacteria.Firmicutes.Clostridia.Clostridiales.Lachnospiraceae.Coprococcus_1	PLA2G1B
105998	ENSG00000170899	rs13197674	0.100285658	0.042026138	0.169208555	0.109278744	-0.509682693	0.727188031	0.499655734	-0.656747719	0.305711215	0.350587558	0.35941117	0.404474489	0.211601189	0.076108001	0.866411272	0.934971644	Bacteria.Firmicutes.Clostridia.Clostridiales.Lachnospiraceae.Coprococcus_1	GSTA4
105999	ENSG00000170906	rs254262	0.219932507	0.056583064	0.944378466	0.698846774	-0.265339286	0.553135231	-0.018332566	-0.133023699	0.21421782	0.284958246	0.261751789	0.342320884	0.307122192	0.090149783	0.95627005	0.934971644	Bacteria.Firmicutes.Clostridia.Clostridiales.Lachnospiraceae.Coprococcus_1	NDUFA3
106000	ENSG00000170909	rs254252	0.551732261	0.289454579	0.642032302	0.930053784	-0.374633503	0.376291043	-0.396707192	-0.041618347	0.626184299	0.352320336	0.849405343	0.472302248	0.448644457	0.239311704	0.939668907	0.937060043	Bacteria.Firmicutes.Clostridia.Clostridiales.Lachnospiraceae.Coprococcus_1	OSCAR
106001	ENSG00000170954	rs62115496	0.209083187	0.036611581	0.917602898	0.504075917	0.223768158	-0.861401958	-0.022459181	-0.323402159	0.176380007	0.403636162	0.216251745	0.481378444	0.298372153	0.070354374	0.953989364	0.934971644	Bacteria.Firmicutes.Clostridia.Clostridiales.Lachnospiraceae.Coprococcus_1	ZNF415
106002	ENSG00000170956	rs10415940	0.751879279	0.007590632	0.094456371	0.138511706	-0.057948173	0.696534608	-0.383811799	0.5347347	0.182511918	0.252760419	0.226153749	0.356540775	0.492051338	0.027338018	0.789360929	0.934971644	Bacteria.Firmicutes.Clostridia.Clostridiales.Lachnospiraceae.Coprococcus_1	CEACAM3
106003	ENSG00000170961	rs4618701	0.865198318	0.271391838	0.847667069	0.29823687	-0.037232343	0.267062373	-0.053347148	-0.317828871	0.218456214	0.240750427	0.276605445	0.303092741	0.512828773	0.228717398	0.95390047	0.934971644	Bacteria.Firmicutes.Clostridia.Clostridiales.Lachnospiraceae.Coprococcus_1	HAS2
106004	ENSG00000171017	rs45603833	0.654243426	0.138253034	0.416817566	0.292157208	-0.107056756	0.47496412	-0.233451466	0.446600457	0.23793026	0.316476831	0.285683543	0.420520356	0.470230682	0.154157605	0.921484672	0.934971644	Bacteria.Firmicutes.Clostridia.Clostridiales.Lachnospiraceae.Coprococcus_1	LRRC8E
106005	ENSG00000171045	rs13272936	0.988031932	0.731416136	0.925753847	0.847082541	0.003236292	-0.118437342	0.025305364	0.082679098	0.214919944	0.343573281	0.270498956	0.427032373	0.547296256	0.40957524	0.954142186	0.934971644	Bacteria.Firmicutes.Clostridia.Clostridiales.Lachnospiraceae.Coprococcus_1	TSNARE1
106006	ENSG00000171103	rs10179580	0.039450582	0.054877941	0.995087621	0.903567418	0.543943057	-0.505967728	-0.002146648	-0.037896664	0.258798485	0.258798485	0.347324911	0.311573722	0.138290974	0.088534037	0.95908005	0.936002958	Bacteria.Firmicutes.Clostridia.Clostridiales.Lachnospiraceae.Coprococcus_1	TRMT61B
106007	ENSG00000171109	rs13098637	0.141151388	0.021209824	0.615697814	0.454037633	-0.356883597	0.959392428	0.147996581	-0.374764814	0.239574596	0.406269253	0.293421018	0.497550615	0.248599311	0.051197099	0.939668907	0.934971644	Bacteria.Firmicutes.Clostridia.Clostridiales.Lachnospiraceae.Coprococcus_1	MFN1
106008	ENSG00000171130	rs10807974	0.288035921	0.132466437	0.98528568	0.960006734	-0.235286977	0.368268309	-0.005056067	0.015719914	0.219645747	0.241713742	0.273097161	0.312281918	0.342053956	0.14993719	0.958246937	0.9373702	Bacteria.Firmicutes.Clostridia.Clostridiales.Lachnospiraceae.Coprococcus_1	ATP6V0E2
106009	ENSG00000171160	rs11189303	0.789328244	0.499170772	0.071144874	0.107078668	-0.055502227	-0.275266291	0.462610696	-0.8186489	0.206876532	0.405041498	0.252161557	0.5009874	0.494869595	0.332033131	0.784503685	0.934971644	Bacteria.Firmicutes.Clostridia.Clostridiales.Lachnospiraceae.Coprococcus_1	MORN4
106010	ENSG00000171206	rs12773600	0.549710647	0.199575349	0.934769844	0.949778307	0.146964617	-0.392161879	-0.024271884	-0.024141361	0.244398634	0.302605514	0.29541254	0.381809233	0.448146256	0.19067931	0.954142186	0.9373702	Bacteria.Firmicutes.Clostridia.Clostridiales.Lachnospiraceae.Coprococcus_1	TRIM8
106011	ENSG00000171298	rs12450199	0.664539172	0.622823147	0.035450772	0.021133401	0.111217531	-0.135301403	0.682761574	-0.75042758	0.255295189	0.273772434	0.317867295	0.317584048	0.473333721	0.375806786	0.741539336	0.792634288	Bacteria.Firmicutes.Clostridia.Clostridiales.Lachnospiraceae.Coprococcus_1	GAA
106012	ENSG00000171314	rs11189213	0.979910471	0.192822995	0.614739353	0.02679083	-0.004709121	0.371780301	0.114851526	-0.787135495	0.18629142	0.282524927	0.227089121	0.347373727	0.544729384	0.185817826	0.939668907	0.814417199	Bacteria.Firmicutes.Clostridia.Clostridiales.Lachnospiraceae.Coprococcus_1	PGAM1
106013	ENSG00000171320	rs10093956	0.05325162	0.009086129	0.850627576	0.701110975	-0.657040663	0.656430617	0.071687095	-0.109621814	0.333739457	0.244082839	0.379157647	0.284347902	0.159966928	0.029951453	0.95390047	0.934971644	Bacteria.Firmicutes.Clostridia.Clostridiales.Lachnospiraceae.Coprococcus_1	ESCO2
106014	ENSG00000171345	rs11550883	0.143101208	0.099035214	0.758831878	0.648407591	-0.510479935	0.398952317	0.146085883	-0.147825377	0.344391117	0.238393956	0.473826929	0.32269153	0.250081318	0.12575748	0.94611803	0.934971644	Bacteria.Firmicutes.Clostridia.Clostridiales.Lachnospiraceae.Coprococcus_1	KRT19
106015	ENSG00000171403	rs4796675	0.335259326	0.201446063	0.868579954	0.552726649	-0.219425172	0.335028762	-0.043770193	0.226537491	0.226031085	0.259609981	0.26348902	0.379599059	0.364298133	0.191553649	0.95390047	0.934971644	Bacteria.Firmicutes.Clostridia.Clostridiales.Lachnospiraceae.Coprococcus_1	KRT9
106016	ENSG00000171421	rs4975844	0.003483812	0.002229998	0.114782805	0.142828002	1.069003741	-0.795702238	-0.684063054	0.437788731	0.352534738	0.249902533	0.427941628	0.295145432	0.041861236	0.013192762	0.825163857	0.934971644	Bacteria.Firmicutes.Clostridia.Clostridiales.Lachnospiraceae.Coprococcus_1	MRPL36
106017	ENSG00000171428	rs4921578	0.179594189	0.136733186	0.881826072	0.831290627	0.644302073	-0.443733047	-0.08624894	0.077851371	0.474930773	0.294507163	0.577919757	0.363952814	0.277128038	0.153162175	0.95390047	0.934971644	Bacteria.Firmicutes.Clostridia.Clostridiales.Lachnospiraceae.Coprococcus_1	NAT1
106018	ENSG00000171456	rs2295765	0.867254864	0.920272816	0.542033723	0.546422804	0.080338861	-0.028184872	-0.36753907	0.213585174	0.478752878	0.280503261	0.599601726	0.352272476	0.513747838	0.463033747	0.934241679	0.934971644	Bacteria.Firmicutes.Clostridia.Clostridiales.Lachnospiraceae.Coprococcus_1	ASXL1
106019	ENSG00000171462	rs3734687	0.068394254	0.177713149	0.276124436	0.994780224	0.440027392	-0.310326578	-0.317986029	-0.001870715	0.237442624	0.227746955	0.289525161	0.284854053	0.18013965	0.176101119	0.883353278	0.943020356	Bacteria.Firmicutes.Clostridia.Clostridiales.Lachnospiraceae.Coprococcus_1	DLK2
106020	ENSG00000171469	rs10401707	0.719528733	0.756317411	0.293581697	0.553542131	-0.080192276	-0.088814876	0.295843382	-0.2162661	0.222353362	0.28499901	0.279397468	0.363135127	0.485182289	0.417187638	0.884033046	0.934971644	Bacteria.Firmicutes.Clostridia.Clostridiales.Lachnospiraceae.Coprococcus_1	ZNF561
106021	ENSG00000171475	rs62065258	0.653634073	0.040080528	0.915940273	0.046462633	0.106722024	-0.785956214	-0.030584261	0.907917966	0.236739277	0.375174426	0.288639171	0.44727007	0.470230682	0.073900595	0.953989364	0.883483611	Bacteria.Firmicutes.Clostridia.Clostridiales.Lachnospiraceae.Coprococcus_1	WIPF2
106022	ENSG00000171488	rs4658317	0.459498071	0.118437733	0.76272916	0.553184714	-0.211935689	0.406029869	-0.100976222	-0.190427447	0.284821838	0.256609222	0.333068914	0.319460408	0.411195933	0.139674052	0.94611803	0.934971644	Bacteria.Firmicutes.Clostridia.Clostridiales.Lachnospiraceae.Coprococcus_1	LRRC8C
106023	ENSG00000171497	rs2070630	0.85128563	0.318327155	0.195938063	0.003975758	0.049694605	-0.271466058	-0.419406599	0.955464392	0.264015141	0.269948807	0.32098007	0.319924159	0.508518122	0.253222456	0.866411272	0.729882149	Bacteria.Firmicutes.Clostridia.Clostridiales.Lachnospiraceae.Coprococcus_1	PPID
106024	ENSG00000171502	rs12080986	0.232612616	0.058339149	0.310649029	0.055322276	0.218529807	-1.676137925	-0.23647077	1.791576612	0.181368406	0.869768832	0.231418678	0.918101464	0.311763047	0.09175295	0.884033046	0.889923205	Bacteria.Firmicutes.Clostridia.Clostridiales.Lachnospiraceae.Coprococcus_1	COL24A1
106025	ENSG00000171522	rs16870224	0.337811651	0.35657358	0.544641371	0.537976932	0.232649832	-0.422934722	-0.17725555	-0.354841727	0.240932244	0.455493735	0.291055847	0.573104428	0.365660833	0.270518226	0.934241679	0.934971644	Bacteria.Firmicutes.Clostridia.Clostridiales.Lachnospiraceae.Coprococcus_1	PTGER4
106026	ENSG00000171530	rs151700	0.775655342	0.421756285	0.205031062	0.406874777	-0.069983241	0.202159118	-0.378374968	0.248941916	0.244548286	0.250044439	0.295563437	0.298196923	0.493457758	0.29985228	0.866411272	0.934971644	Bacteria.Firmicutes.Clostridia.Clostridiales.Lachnospiraceae.Coprococcus_1	TBCA
106027	ENSG00000171564	rs1800788	0.987238333	0.882854016	0.314141115	0.143281802	0.00314549	0.049137616	-0.251441225	0.630265682	0.195898754	0.332162499	0.247865698	0.425398809	0.547096053	0.452905408	0.886132432	0.934971644	Bacteria.Firmicutes.Clostridia.Clostridiales.Lachnospiraceae.Coprococcus_1	FGB
106028	ENSG00000171574	rs34188294	0.700948242	0.213872173	0.502078805	0.380988675	0.081669457	-0.40300372	0.177265098	-0.337616072	0.211721066	0.321047491	0.262620489	0.382753765	0.482954231	0.198603773	0.934206756	0.934971644	Bacteria.Firmicutes.Clostridia.Clostridiales.Lachnospiraceae.Coprococcus_1	ZNF584
106029	ENSG00000171603	rs12034401	0.279130935	0.071423452	0.196079819	0.140075917	-0.225505907	1.118356776	0.338732189	-1.076159599	0.206622913	0.610213853	0.259321624	0.720434566	0.337398202	0.103836637	0.866411272	0.934971644	Bacteria.Firmicutes.Clostridia.Clostridiales.Lachnospiraceae.Coprococcus_1	CLSTN1
106030	ENSG00000171649	rs58449774	0.166097868	0.116417122	0.221946433	0.483446087	0.298742631	-0.357329256	-0.321665718	0.192431647	0.213300434	0.224566123	0.260840562	0.273026095	0.267948276	0.138090128	0.866411272	0.934971644	Bacteria.Firmicutes.Clostridia.Clostridiales.Lachnospiraceae.Coprococcus_1	ZIK1
106031	ENSG00000171757	rs9878797	0.189546424	0.270471052	0.523866694	0.606644696	0.470976113	-0.279186089	-0.262284106	-0.163419351	0.355239101	0.251191978	0.409268909	0.315857219	0.285541857	0.228160255	0.934206756	0.934971644	Bacteria.Firmicutes.Clostridia.Clostridiales.Lachnospiraceae.Coprococcus_1	LRRC34
106032	ENSG00000171763	rs60476496	0.145647709	0.000504135	0.887495053	0.44427055	-0.34496376	0.919861884	0.039762075	-0.266642334	0.23423295	0.251186698	0.279954037	0.346427105	0.252211048	0.005298293	0.95390047	0.934971644	Bacteria.Firmicutes.Clostridia.Clostridiales.Lachnospiraceae.Coprococcus_1	SPATA5L1
106033	ENSG00000171792	rs2070990	0.540902382	0.777372315	0.822383336	0.465268235	0.172128801	-0.080953015	-0.077842524	-0.259907025	0.280023326	0.285123743	0.345368732	0.35384187	0.444878974	0.424010779	0.95390047	0.934971644	Bacteria.Firmicutes.Clostridia.Clostridiales.Lachnospiraceae.Coprococcus_1	RHNO1
106034	ENSG00000171798	rs77881117	0.799839895	0.703534902	0.611073546	0.502778461	-0.066201942	0.143733308	-0.155963094	0.306336521	0.260028733	0.376035096	0.305203936	0.454587678	0.498229615	0.401993836	0.939668907	0.934971644	Bacteria.Firmicutes.Clostridia.Clostridiales.Lachnospiraceae.Coprococcus_1	KNDC1
106035	ENSG00000171806	rs115789501	0.066287229	0.00530133	0.135788018	0.812531072	0.349264137	-0.942030032	-0.347567987	0.103714412	0.186983847	0.326499774	0.230116693	0.435541001	0.178530761	0.022209643	0.842514458	0.934971644	Bacteria.Firmicutes.Clostridia.Clostridiales.Lachnospiraceae.Coprococcus_1	METTL18
106036	ENSG00000171848	rs6759180	0.047001238	0.110103802	0.342761439	0.567624017	0.779819531	-0.412052101	-0.521866021	0.198589138	0.38513706	0.254374694	0.546052468	0.345683268	0.149251545	0.134298302	0.892937794	0.934971644	Bacteria.Firmicutes.Clostridia.Clostridiales.Lachnospiraceae.Coprococcus_1	RRM2
106037	ENSG00000171867	rs6052747	0.318345423	0.609681869	0.796546359	0.497805396	0.342246457	-0.115767442	-0.114892789	-0.206043701	0.340346554	0.225662083	0.443808152	0.302217979	0.356842702	0.374521999	0.948989826	0.934971644	Bacteria.Firmicutes.Clostridia.Clostridiales.Lachnospiraceae.Coprococcus_1	PRNP
106038	ENSG00000171873	rs1741296	0.186653207	0.188290831	0.689999061	0.926811521	0.412425277	-0.345983561	-0.142906279	-0.030220243	0.309017981	0.260212269	0.356695001	0.327718085	0.283284896	0.183031932	0.939668907	0.936002958	Bacteria.Firmicutes.Clostridia.Clostridiales.Lachnospiraceae.Coprococcus_1	ADRA1D
106039	ENSG00000171903	rs12985091	0.000136952	2.47927280486265e-06	0.664514625	0.745019945	0.750587334	-0.936191059	0.101554463	-0.07155553	0.18513543	0.181275133	0.233095827	0.219092402	0.005453083	0.000105466	0.939668907	0.934971644	Bacteria.Firmicutes.Clostridia.Clostridiales.Lachnospiraceae.Coprococcus_1	CYP4F11
106040	ENSG00000171916	rs3907609	0.223319365	0.180044299	0.339150197	0.193451869	-0.33737992	0.31927238	-0.334545261	0.396525806	0.274405932	0.235590339	0.347423414	0.301761166	0.307745349	0.177819378	0.890728505	0.934971644	Bacteria.Firmicutes.Clostridia.Clostridiales.Lachnospiraceae.Coprococcus_1	LGALS9C
106041	ENSG00000171928	rs10886	0.010911079	6.43419057366695e-05	0.391745673	0.059887752	0.839913607	-1.080977509	-0.317296056	0.585563581	0.320480677	0.252983068	0.368006187	0.305768773	0.072885005	0.001321335	0.915177956	0.908231574	Bacteria.Firmicutes.Clostridia.Clostridiales.Lachnospiraceae.Coprococcus_1	TVP23B
106042	ENSG00000171943	rs1311664345	0.035240836	0.140711872	0.970355186	0.489366791	0.649788518	-0.415901787	0.014817623	-0.228532641	0.302158278	0.278879462	0.397189088	0.328698127	0.132964573	0.155859994	0.956497721	0.934971644	Bacteria.Firmicutes.Clostridia.Clostridiales.Lachnospiraceae.Coprococcus_1	SRGAP2C
106043	ENSG00000171984	rs6116933	0.153792893	0.269912627	0.782230368	0.366210795	0.344508826	-0.437382576	-0.081109329	-0.427895063	0.238727408	0.393063228	0.292221763	0.47024013	0.258585768	0.228008539	0.947227345	0.934971644	Bacteria.Firmicutes.Clostridia.Clostridiales.Lachnospiraceae.Coprococcus_1	SHLD1
106044	ENSG00000172006	rs1736189	0.003146468	7.29566866392949e-05	0.351235791	0.261297939	-0.706450904	1.041216945	0.270984876	-0.342112311	0.230311839	0.24574768	0.288606124	0.30190258	0.040185583	0.001448308	0.894393989	0.934971644	Bacteria.Firmicutes.Clostridia.Clostridiales.Lachnospiraceae.Coprococcus_1	ZNF554
106045	ENSG00000172007	rs4359849	0.845869955	0.984711761	0.693541432	0.880976616	0.075809084	0.005402018	-0.17849338	0.049842665	0.388429221	0.280828473	0.450957253	0.331574167	0.507536845	0.479642965	0.939668907	0.936002958	Bacteria.Firmicutes.Clostridia.Clostridiales.Lachnospiraceae.Coprococcus_1	RAB33B
106046	ENSG00000172009	rs941408	0.049137818	0.003412592	0.624470605	0.348056315	-0.459280168	0.743116653	0.140790412	-0.283405065	0.229074565	0.244489691	0.286236899	0.299835527	0.153513505	0.016983538	0.939668907	0.934971644	Bacteria.Firmicutes.Clostridia.Clostridiales.Lachnospiraceae.Coprococcus_1	THOP1
106047	ENSG00000172058	rs150490	0.022620317	0.00200238	0.106733118	0.206675279	0.923787466	-0.78143772	0.79380755	-0.381216686	0.395559536	0.242681139	0.485297163	0.298878409	0.105114187	0.012291712	0.818983304	0.934971644	Bacteria.Firmicutes.Clostridia.Clostridiales.Lachnospiraceae.Coprococcus_1	SERF1A
106048	ENSG00000172061	rs4974516	0.92182487	0.922442581	0.790787033	0.733471637	0.119822981	-0.063575632	0.353314487	-0.247291862	1.216265672	0.650482369	1.326337342	0.723124802	0.530595938	0.463033747	0.948989826	0.934971644	Bacteria.Firmicutes.Clostridia.Clostridiales.Lachnospiraceae.Coprococcus_1	LRRC15
106049	ENSG00000172062	rs150490	0.001466953	0.000744183	0.657966102	0.601359501	-1.455878583	0.951746373	0.239092855	-0.173817116	0.438166063	0.26882082	0.537569512	0.331071213	0.026362203	0.006647953	0.939668907	0.934971644	Bacteria.Firmicutes.Clostridia.Clostridiales.Lachnospiraceae.Coprococcus_1	SMN1
106050	ENSG00000172113	rs36075665	0.404071615	0.224092573	0.387811005	0.078415109	0.233281662	-0.308998642	0.283127997	-0.563471469	0.277766209	0.251747005	0.325647686	0.315116983	0.391855315	0.203752614	0.913065642	0.933051933	Bacteria.Firmicutes.Clostridia.Clostridiales.Lachnospiraceae.Coprococcus_1	NME6
106051	ENSG00000172116	rs11127051	0.000316251	4.00181874590902e-08	0.534373072	0.228702718	-0.737150389	1.204961224	0.147033958	-0.310586721	0.193740152	0.193655686	0.235377883	0.255594441	0.009307356	5.10702118400681e-06	0.934241679	0.934971644	Bacteria.Firmicutes.Clostridia.Clostridiales.Lachnospiraceae.Coprococcus_1	CD8B
106052	ENSG00000172123	rs772286	0.00507999	0.003789227	0.009773098	0.048824246	0.848068313	-0.623221337	-0.941128906	0.538804596	0.292398061	0.207515934	0.353515633	0.26835528	0.050875573	0.018150145	0.679314279	0.883483611	Bacteria.Firmicutes.Clostridia.Clostridiales.Lachnospiraceae.Coprococcus_1	SLFN12
106053	ENSG00000172171	rs2269915	0.63736078	0.313314732	0.908227464	0.469099939	0.110301859	-0.35891207	-0.032578007	-0.356598411	0.23289309	0.353199859	0.281512851	0.489691221	0.467015305	0.251023415	0.953989364	0.934971644	Bacteria.Firmicutes.Clostridia.Clostridiales.Lachnospiraceae.Coprococcus_1	TEFM
106054	ENSG00000172197	rs9350221	0.711473559	0.746846022	0.47985622	0.355193142	-0.184431707	0.117772333	-0.409151208	0.404509217	0.496451719	0.363298022	0.575759162	0.434393086	0.483413764	0.414651569	0.932402354	0.934971644	Bacteria.Firmicutes.Clostridia.Clostridiales.Lachnospiraceae.Coprococcus_1	MBOAT1
106055	ENSG00000172201	rs1047033	0.696387003	0.480089134	0.93431057	0.746074257	0.101667583	-0.260468842	-0.026447534	-0.145407555	0.259397884	0.366727963	0.319636612	0.447132877	0.482638616	0.322947619	0.954142186	0.934971644	Bacteria.Firmicutes.Clostridia.Clostridiales.Lachnospiraceae.Coprococcus_1	ID4
106056	ENSG00000172260	rs34579341	0.45145108	0.071350743	0.716292791	0.131370634	-0.165085628	0.584041367	0.095021181	-0.639110496	0.217917059	0.318589128	0.260328577	0.418272774	0.408070889	0.103836637	0.939668907	0.934971644	Bacteria.Firmicutes.Clostridia.Clostridiales.Lachnospiraceae.Coprococcus_1	NEGR1
106057	ENSG00000172262	rs17243515	0.751622779	0.820851015	0.89760826	0.921817014	-0.056908362	-0.138051333	0.028954922	-0.065254126	0.179045416	0.607170572	0.224131099	0.662296592	0.492042047	0.435571548	0.95390047	0.936002958	Bacteria.Firmicutes.Clostridia.Clostridiales.Lachnospiraceae.Coprococcus_1	ZNF131
106058	ENSG00000172273	rs200907799	0.153906939	0.127461872	0.747241688	0.657552468	0.375656696	-0.41108638	0.107239942	-0.145017399	0.260384606	0.266260858	0.331344873	0.3256317	0.258585768	0.146355477	0.943074634	0.934971644	Bacteria.Firmicutes.Clostridia.Clostridiales.Lachnospiraceae.Coprococcus_1	HINFP
106059	ENSG00000172301	rs11542477	0.724323733	0.537488376	0.665191887	0.927794836	-0.246224639	0.232508179	-0.359913636	0.040997917	0.695126186	0.375071462	0.827884564	0.450666648	0.486723518	0.347074898	0.939668907	0.936002958	Bacteria.Firmicutes.Clostridia.Clostridiales.Lachnospiraceae.Coprococcus_1	COPRS
106060	ENSG00000172339	rs568063804	0.674727148	0.285781762	0.957162193	0.971406698	0.086241925	-0.449470119	-0.012949172	-0.019182438	0.204571407	0.417615459	0.240143515	0.533106656	0.476081682	0.23737358	0.956497721	0.938621959	Bacteria.Firmicutes.Clostridia.Clostridiales.Lachnospiraceae.Coprococcus_1	ALG14
106061	ENSG00000172346	rs4822042	0.918181599	0.477949559	0.207207833	0.779032715	0.047516428	0.215049864	-0.740797977	0.105884454	0.460767203	0.301304491	0.581484383	0.375814173	0.529248966	0.321871924	0.866411272	0.934971644	Bacteria.Firmicutes.Clostridia.Clostridiales.Lachnospiraceae.Coprococcus_1	CSDC2
106062	ENSG00000172354	rs11520986	0.590640359	0.120658733	0.858017865	0.405336724	-0.121042211	0.422185749	0.048626362	-0.28819569	0.223909082	0.268457559	0.270733759	0.344082029	0.457023776	0.141638849	0.95390047	0.934971644	Bacteria.Firmicutes.Clostridia.Clostridiales.Lachnospiraceae.Coprococcus_1	GNB2
106063	ENSG00000172366	rs7203410	0.74494349	0.25811225	0.516326181	0.945813279	0.071547988	-0.428684334	0.176881433	-0.031983555	0.219001223	0.375753871	0.271047952	0.468771944	0.490484899	0.222326929	0.934206756	0.9373702	Bacteria.Firmicutes.Clostridia.Clostridiales.Lachnospiraceae.Coprococcus_1	MCRIP2
106064	ENSG00000172469	rs9374586	0.093960869	0.046201583	0.225288772	0.16323187	0.652240823	-0.570463006	-0.590321263	0.505408313	0.383729646	0.280682674	0.482202766	0.358380701	0.204851846	0.080434043	0.866411272	0.934971644	Bacteria.Firmicutes.Clostridia.Clostridiales.Lachnospiraceae.Coprococcus_1	MANEA
106065	ENSG00000172478	rs10933517	4.56636307881489e-05	0.000125879	0.069321968	0.404549895	-1.158234067	0.840995381	0.612304387	-0.213958677	0.265016726	0.206179463	0.331540325	0.255019319	0.002585349	0.002044562	0.784009744	0.934971644	Bacteria.Firmicutes.Clostridia.Clostridiales.Lachnospiraceae.Coprococcus_1	MAB21L4
106066	ENSG00000172497	rs34513795	0.163524496	0.102397886	0.501145596	0.888719042	-0.369182595	0.561258358	0.215056084	-0.060557152	0.261968982	0.338778822	0.317911616	0.431088167	0.266293424	0.127846734	0.934206756	0.936002958	Bacteria.Firmicutes.Clostridia.Clostridiales.Lachnospiraceae.Coprococcus_1	ACOT12
106067	ENSG00000172500	rs656980	0.479292184	0.687865051	0.12175733	0.090555262	0.161129761	-0.146007664	-0.446194621	0.749429244	0.226450394	0.36180429	0.284578795	0.436219119	0.420315466	0.397444416	0.83367474	0.933051933	Bacteria.Firmicutes.Clostridia.Clostridiales.Lachnospiraceae.Coprococcus_1	FIBP
106068	ENSG00000172543	rs687672	5.03523656313237e-05	1.88520386004421e-05	0.458595659	0.326125142	-1.906916845	1.138094837	0.388320849	-0.293996012	0.439105209	0.24647398	0.52081512	0.297138831	0.002690793	0.000561365	0.931011626	0.934971644	Bacteria.Firmicutes.Clostridia.Clostridiales.Lachnospiraceae.Coprococcus_1	CTSW
106069	ENSG00000172548	rs6878502	0.039091777	0.089766412	0.832216811	0.353558571	0.809790648	-0.432705056	0.105418243	-0.298678544	0.384557909	0.251233324	0.495589965	0.319649164	0.138290974	0.119242167	0.95390047	0.934971644	Bacteria.Firmicutes.Clostridia.Clostridiales.Lachnospiraceae.Coprococcus_1	NIPAL4
106070	ENSG00000172689	rs7935803	0.259644748	0.626997414	0.234121911	0.756250994	-0.276704895	0.157583391	0.367339251	-0.114102723	0.243329068	0.322734122	0.305869416	0.366042344	0.327897099	0.377084951	0.866411272	0.934971644	Bacteria.Firmicutes.Clostridia.Clostridiales.Lachnospiraceae.Coprococcus_1	MS4A10
106071	ENSG00000172728	rs2732318	0.000282613	5.6236924923538e-06	0.70137557	0.330032916	1.156081858	-0.972196923	-0.146630675	0.252623344	0.301153749	0.196541973	0.38069959	0.25741041	0.008456612	0.000197011	0.939668907	0.934971644	Bacteria.Firmicutes.Clostridia.Clostridiales.Lachnospiraceae.Coprococcus_1	FUT10
106072	ENSG00000172731	rs7921619	0.809462378	0.62423857	0.824813273	0.559899981	-0.134837113	0.180761079	0.135849993	-0.241655041	0.556940482	0.367253681	0.611238449	0.412375435	0.500689175	0.376152699	0.95390047	0.934971644	Bacteria.Firmicutes.Clostridia.Clostridiales.Lachnospiraceae.Coprococcus_1	LRRC20
106073	ENSG00000172765	rs1056190	0.898150169	0.109636455	0.230228972	0.965512418	0.026782816	-0.468083975	0.305509125	-0.015062375	0.208426798	0.288577872	0.252250397	0.347026021	0.521696936	0.133981826	0.866411272	0.938621959	Bacteria.Firmicutes.Clostridia.Clostridiales.Lachnospiraceae.Coprococcus_1	TMCC1
106074	ENSG00000172785	rs28626566	8.79293658625249e-07	3.71083034992617e-07	0.381344582	0.501938869	1.472151632	-1.171520901	-0.329872257	0.18550492	0.270826265	0.207044893	0.374255916	0.274737645	0.000242683	2.45553210370795e-05	0.909025268	0.934971644	Bacteria.Firmicutes.Clostridia.Clostridiales.Lachnospiraceae.Coprococcus_1	ZNG1A
106075	ENSG00000172803	rs11227332	0.351591062	0.035810892	0.50495476	0.174931916	-0.16632766	0.744014681	-0.145049788	0.561545634	0.17727499	0.347084933	0.216351279	0.409435885	0.369857271	0.069505271	0.934206756	0.934971644	Bacteria.Firmicutes.Clostridia.Clostridiales.Lachnospiraceae.Coprococcus_1	SNX32
106076	ENSG00000172830	rs2228418	0.00307751	0.002663111	0.013426976	0.011798839	2.999413861	-1.634021816	-2.822210206	1.541609383	0.975432819	0.523017581	1.110384237	0.594954941	0.039553642	0.014418285	0.679314279	0.774056364	Bacteria.Firmicutes.Clostridia.Clostridiales.Lachnospiraceae.Coprococcus_1	SSH3
106077	ENSG00000172889	rs4636297	0.231968386	0.095514774	0.703945341	0.364085288	-0.611521555	0.506107194	0.223307001	-0.329592079	0.506823729	0.299191251	0.585066911	0.360596759	0.311708085	0.123577388	0.939668907	0.934971644	Bacteria.Firmicutes.Clostridia.Clostridiales.Lachnospiraceae.Coprococcus_1	EGFL7
106078	ENSG00000172890	rs3794057	0.886119216	0.356806167	0.058463166	0.036304253	-0.031559662	0.236906431	-0.523200075	0.652636771	0.219500028	0.25526857	0.271632497	0.305294065	0.519078362	0.270579785	0.775425866	0.856937947	Bacteria.Firmicutes.Clostridia.Clostridiales.Lachnospiraceae.Coprococcus_1	NADSYN1
106079	ENSG00000172893	rs11606033	0.285270047	0.118198472	0.397327229	0.464915426	-0.373098136	0.371857976	-0.347348037	0.208187844	0.346284805	0.234857082	0.407672335	0.283205626	0.340408836	0.13948396	0.915293633	0.934971644	Bacteria.Firmicutes.Clostridia.Clostridiales.Lachnospiraceae.Coprococcus_1	DHCR7
106080	ENSG00000172954	rs13028836	0.331939296	0.233392195	0.62721967	0.811593544	-0.247597015	0.389393002	0.150022691	-0.096590601	0.253292738	0.323721579	0.307448316	0.403567387	0.363574165	0.208889606	0.939668907	0.934971644	Bacteria.Firmicutes.Clostridia.Clostridiales.Lachnospiraceae.Coprococcus_1	LCLAT1
106081	ENSG00000172986	rs13081565	0.600612031	0.705414447	0.136887253	0.149787384	0.19341662	-0.090285092	-0.688263361	0.440847835	0.367645138	0.237787326	0.45698522	0.302464257	0.459285025	0.402402692	0.842514458	0.934971644	Bacteria.Firmicutes.Clostridia.Clostridiales.Lachnospiraceae.Coprococcus_1	GXYLT2
106082	ENSG00000172987	rs2796756	0.076009697	0.740247163	0.073278823	0.71395181	0.415519235	-0.097793051	-0.502960461	-0.126630758	0.230448704	0.293721164	0.276268235	0.343957803	0.187410273	0.412654893	0.784503685	0.934971644	Bacteria.Firmicutes.Clostridia.Clostridiales.Lachnospiraceae.Coprococcus_1	HPSE2
106083	ENSG00000172992	rs12602966	0.087084219	0.060456474	0.198625885	0.266338521	0.432063652	-0.505610586	-0.405707015	0.357626496	0.248709219	0.264621544	0.312387994	0.318974753	0.199671257	0.093762379	0.866411272	0.934971644	Bacteria.Firmicutes.Clostridia.Clostridiales.Lachnospiraceae.Coprococcus_1	DCAKD
106084	ENSG00000173113	rs618850	0.115165308	0.238404819	0.08741902	0.459309166	0.323880539	-0.544097847	-0.42558676	0.399712324	0.20283345	0.457254688	0.245246386	0.536949225	0.225521003	0.211491951	0.788274688	0.934971644	Bacteria.Firmicutes.Clostridia.Clostridiales.Lachnospiraceae.Coprococcus_1	TRMT112
106085	ENSG00000173175	rs62262433	0.308998146	0.513359873	0.392230083	0.95830306	0.465485319	-0.205486209	-0.437848154	0.01908871	0.453976306	0.312659617	0.50834764	0.363697015	0.352555616	0.338255281	0.915253776	0.9373702	Bacteria.Firmicutes.Clostridia.Clostridiales.Lachnospiraceae.Coprococcus_1	ADCY5
106086	ENSG00000173208	rs12582802	0.796799034	0.653332967	0.335676438	0.917572839	0.051306835	0.183812846	-0.234603994	-0.052857018	0.198440272	0.407368748	0.241877046	0.508755797	0.497556425	0.386144825	0.890353514	0.936002958	Bacteria.Firmicutes.Clostridia.Clostridiales.Lachnospiraceae.Coprococcus_1	ABCD2
106087	ENSG00000173210	rs9512	0.032927816	0.177290383	0.046324573	0.556534496	0.62582116	-0.326979135	-0.68487036	0.169480475	0.287146778	0.239730919	0.337169933	0.286743114	0.128733423	0.175897894	0.772849599	0.934971644	Bacteria.Firmicutes.Clostridia.Clostridiales.Lachnospiraceae.Coprococcus_1	ABLIM3
106088	ENSG00000173213	rs1311825136	0.008077561	0.000236269	0.723433667	0.494816844	-0.523461071	1.418345362	0.083312758	-0.298302896	0.19154118	0.364362857	0.234413485	0.434504124	0.062065791	0.00327465	0.940335694	0.934971644	Bacteria.Firmicutes.Clostridia.Clostridiales.Lachnospiraceae.Coprococcus_1	TUBB8B
106089	ENSG00000173214	rs12207339	0.950168277	0.455459965	0.542730318	0.795593362	-0.01396484	-0.267123404	0.163050693	0.115471585	0.222592555	0.355767137	0.266460876	0.443916446	0.537520604	0.311899307	0.934241679	0.934971644	Bacteria.Firmicutes.Clostridia.Clostridiales.Lachnospiraceae.Coprococcus_1	MFSD4B
106090	ENSG00000173218	rs10801914	0.137506379	0.062437496	0.760192111	0.958827569	0.608569572	-0.544412032	0.146344361	0.01742964	0.404719157	0.287171771	0.477445654	0.336321264	0.245548392	0.095597941	0.94611803	0.9373702	Bacteria.Firmicutes.Clostridia.Clostridiales.Lachnospiraceae.Coprococcus_1	VANGL1
106091	ENSG00000173226	rs76808446	0.331761874	0.233585039	0.818455656	0.587136159	-0.191731729	0.565442735	-0.055844465	0.286697827	0.196069841	0.470276486	0.242314006	0.525370666	0.363574165	0.208889606	0.95390047	0.934971644	Bacteria.Firmicutes.Clostridia.Clostridiales.Lachnospiraceae.Coprococcus_1	IQCB1
106092	ENSG00000173253	rs906773	0.51133896	0.040353628	0.239211737	0.691010072	-0.152287733	0.618325856	-0.33400987	0.139676523	0.230603689	0.295573946	0.281186656	0.349838059	0.433547245	0.074078122	0.866411272	0.934971644	Bacteria.Firmicutes.Clostridia.Clostridiales.Lachnospiraceae.Coprococcus_1	DMRT2
106093	ENSG00000173262	rs12579807	0.491922303	0.101091062	0.289216235	0.132948763	-0.169418547	0.359083193	-0.310170063	0.422683549	0.245119866	0.21590144	0.290266688	0.277781007	0.426579146	0.127189103	0.884033046	0.934971644	Bacteria.Firmicutes.Clostridia.Clostridiales.Lachnospiraceae.Coprococcus_1	SLC2A14
106094	ENSG00000173272	rs10221892	0.318777738	0.170698689	0.096644659	0.026032622	0.25516552	-0.567798163	-0.513791873	1.064912334	0.253977561	0.409875944	0.304790478	0.467510422	0.356842702	0.172401339	0.789360929	0.814417199	Bacteria.Firmicutes.Clostridia.Clostridiales.Lachnospiraceae.Coprococcus_1	MZT2A
106095	ENSG00000173376	rs17432229	0.693045449	0.616501414	0.505251124	0.162239377	-0.083866367	0.136513893	-0.174851612	0.509945137	0.211524327	0.271273615	0.26098484	0.360732154	0.482138372	0.374521999	0.934206756	0.934971644	Bacteria.Firmicutes.Clostridia.Clostridiales.Lachnospiraceae.Coprococcus_1	NDNF
106096	ENSG00000173409	rs11122186	0.837969785	0.003117547	0.331936373	0.290570701	0.04254764	-1.3650225	0.244720001	0.571951518	0.207233793	0.444555844	0.250348017	0.536768135	0.506865356	0.016005606	0.890353514	0.934971644	Bacteria.Firmicutes.Clostridia.Clostridiales.Lachnospiraceae.Coprococcus_1	ARV1
106097	ENSG00000173421	rs35174559	0.232092627	0.205735401	0.833113569	0.74359819	-0.605454428	0.414872202	-0.125450978	0.126302672	0.501930384	0.324583216	0.592985344	0.384496364	0.311708085	0.194176511	0.95390047	0.934971644	Bacteria.Firmicutes.Clostridia.Clostridiales.Lachnospiraceae.Coprococcus_1	IHO1
106098	ENSG00000173432	rs1829575	0.009441138	0.002342152	0.347201922	0.082078918	-1.097249227	0.962958652	0.483057576	-0.638780573	0.410170339	0.304004802	0.510151857	0.361694943	0.068322322	0.013512441	0.89308865	0.933051933	Bacteria.Firmicutes.Clostridia.Clostridiales.Lachnospiraceae.Coprococcus_1	SAA1
106099	ENSG00000173517	rs11853696	0.470847989	0.666380247	0.244895547	0.354570233	-0.153943156	0.127255151	0.312882409	-0.320076705	0.212236398	0.293827988	0.266633568	0.343275325	0.415897036	0.390680902	0.871374342	0.934971644	Bacteria.Firmicutes.Clostridia.Clostridiales.Lachnospiraceae.Coprococcus_1	PEAK1
106100	ENSG00000173531	rs147997200	0.002031204	0.001397623	0.022337696	0.103326	0.633279734	-1.410282338	-0.578640811	0.783926439	0.196960828	0.422433914	0.247229496	0.474487112	0.031013161	0.00979238	0.714998981	0.934971644	Bacteria.Firmicutes.Clostridia.Clostridiales.Lachnospiraceae.Coprococcus_1	MST1
106101	ENSG00000173535	rs4872052	0.76973682	0.009965243	0.475791788	0.270032052	0.06260942	0.835055386	-0.182132112	-0.507914883	0.212997333	0.31453254	0.253932445	0.456563493	0.493070813	0.032214521	0.932402354	0.934971644	Bacteria.Firmicutes.Clostridia.Clostridiales.Lachnospiraceae.Coprococcus_1	TNFRSF10C
106102	ENSG00000173540	rs12715437	0.810372927	0.791515724	0.596193991	0.541400035	-0.166771919	0.104576557	0.433107698	-0.285338902	0.692220101	0.393984331	0.81334453	0.464769339	0.500689175	0.426464913	0.939668907	0.934971644	Bacteria.Firmicutes.Clostridia.Clostridiales.Lachnospiraceae.Coprococcus_1	GMPPB
106103	ENSG00000173545	rs41117	0.190481322	0.098786545	0.793957286	0.711984301	0.481803232	-0.438678081	-0.11609683	0.11989434	0.364183517	0.261934875	0.44269355	0.323330314	0.286101268	0.125620279	0.948989826	0.934971644	Bacteria.Firmicutes.Clostridia.Clostridiales.Lachnospiraceae.Coprococcus_1	ZNF622
106104	ENSG00000173598	rs7487813	0.158588225	0.627052021	0.035546086	0.165866717	-0.317513785	0.26061771	0.58619138	-0.864759076	0.222624979	0.533835347	0.273054307	0.617090765	0.261399231	0.377084951	0.741539336	0.934971644	Bacteria.Firmicutes.Clostridia.Clostridiales.Lachnospiraceae.Coprococcus_1	NUDT4
106105	ENSG00000173621	rs2513658	0.208306563	0.101152236	0.679451131	0.530256076	-0.553860359	0.452479737	0.216708082	-0.218950782	0.435814006	0.272106612	0.522089006	0.34699264	0.298190617	0.127189103	0.939668907	0.934971644	Bacteria.Firmicutes.Clostridia.Clostridiales.Lachnospiraceae.Coprococcus_1	LRFN4
106106	ENSG00000173638	rs2838951	0.259002626	0.085282153	0.907738412	0.690252371	-0.468633478	0.552275194	-0.053718428	-0.145367832	0.411546851	0.316046436	0.461719558	0.363152404	0.327697559	0.116057087	0.953989364	0.934971644	Bacteria.Firmicutes.Clostridia.Clostridiales.Lachnospiraceae.Coprococcus_1	SLC19A1
106107	ENSG00000173660	rs78684426	0.1041821	0.000990752	0.175694998	0.078741619	0.329857114	-0.884989456	-0.326239633	0.71888622	0.20015804	0.256550544	0.238295777	0.402481678	0.214783519	0.007973521	0.866411272	0.933051933	Bacteria.Firmicutes.Clostridia.Clostridiales.Lachnospiraceae.Coprococcus_1	UQCRH
106108	ENSG00000173715	rs35287213	0.51673145	0.080118509	0.857715572	0.545912734	0.155274725	-0.755990839	0.051159835	0.302655846	0.238169256	0.425245678	0.284227391	0.498543657	0.43685365	0.11165627	0.95390047	0.934971644	Bacteria.Firmicutes.Clostridia.Clostridiales.Lachnospiraceae.Coprococcus_1	C11orf80
106109	ENSG00000173744	rs7598597	0.107691997	0.026361172	0.418272473	0.103564275	-0.582341457	0.593407581	0.358288304	-0.50962503	0.357009709	0.26110778	0.43983019	0.308678188	0.218629849	0.058074053	0.921484672	0.934971644	Bacteria.Firmicutes.Clostridia.Clostridiales.Lachnospiraceae.Coprococcus_1	AGFG1
106110	ENSG00000173757	rs9916125	0.278621407	0.410389025	0.29721002	0.758620869	0.206552002	-0.283935563	-0.236361764	-0.13175448	0.189053818	0.342688119	0.224920262	0.426957458	0.337183722	0.295384882	0.884033046	0.934971644	Bacteria.Firmicutes.Clostridia.Clostridiales.Lachnospiraceae.Coprococcus_1	STAT5B
106111	ENSG00000173786	rs35694494	0.433642981	0.327563919	0.967482778	0.762003371	-0.334914299	0.267769656	0.023022327	-0.105949483	0.425094242	0.271444247	0.562577649	0.348373605	0.402773074	0.257323151	0.956497721	0.934971644	Bacteria.Firmicutes.Clostridia.Clostridiales.Lachnospiraceae.Coprococcus_1	CNP
106112	ENSG00000173809	rs12327661	0.211269766	0.037640376	0.285433933	0.906318759	0.268952433	-0.625871094	-0.272200253	-0.048999169	0.213026941	0.294922446	0.252724844	0.414744888	0.300436865	0.071406109	0.884033046	0.936002958	Bacteria.Firmicutes.Clostridia.Clostridiales.Lachnospiraceae.Coprococcus_1	TDRD12
106113	ENSG00000173826	rs867640	0.648928902	0.865777328	0.096270911	0.123057652	-0.170764577	0.04480036	0.833663261	-0.525320635	0.37336051	0.264005748	0.493977426	0.336233935	0.470230682	0.449400575	0.789360929	0.934971644	Bacteria.Firmicutes.Clostridia.Clostridiales.Lachnospiraceae.Coprococcus_1	KCNH6
106114	ENSG00000173898	rs508996	0.745621108	0.430778405	0.421110108	0.665366755	0.168776428	-0.242445733	0.512589064	-0.165545178	0.518034566	0.3058093	0.633119632	0.38100437	0.490484899	0.302931014	0.921484672	0.934971644	Bacteria.Firmicutes.Clostridia.Clostridiales.Lachnospiraceae.Coprococcus_1	SPTBN2
106115	ENSG00000173915	rs57963697	0.71782474	0.890109043	0.822745082	0.511214458	-0.072163686	0.059151114	-0.054525342	0.321774052	0.198829013	0.426440682	0.242418223	0.487106482	0.484844934	0.455154241	0.95390047	0.934971644	Bacteria.Firmicutes.Clostridia.Clostridiales.Lachnospiraceae.Coprococcus_1	ATP5MK
106116	ENSG00000173917	rs1042822	0.057563968	0.084633691	0.142598104	0.242632938	0.428498064	-0.427049697	-0.389650228	-0.444755516	0.221647224	0.243864966	0.262538074	0.377180181	0.165989092	0.11551594	0.842514458	0.934971644	Bacteria.Firmicutes.Clostridia.Clostridiales.Lachnospiraceae.Coprococcus_1	HOXB2
106117	ENSG00000173930	rs841923	0.001676632	0.000460415	0.226400292	0.620941109	-0.74191813	0.943845569	0.340176092	-0.153770819	0.226275859	0.25577959	0.278546081	0.309464743	0.029100194	0.00498544	0.866411272	0.934971644	Bacteria.Firmicutes.Clostridia.Clostridiales.Lachnospiraceae.Coprococcus_1	SLCO4C1
106118	ENSG00000173950	rs1832666	0.035579686	0.017127268	0.333830345	0.996888944	0.485562649	-0.663601614	-0.2687751	-0.001326482	0.226223048	0.271214947	0.276043484	0.338892592	0.133551546	0.044868546	0.890353514	0.943068836	Bacteria.Firmicutes.Clostridia.Clostridiales.Lachnospiraceae.Coprococcus_1	XXYLT1
106119	ENSG00000173960	rs4665651	0.010440765	0.001966299	0.472100351	0.32273401	0.925558558	-1.04471613	-0.295382061	0.367199677	0.35093524	0.323835604	0.408390251	0.368513515	0.072607514	0.012114065	0.932402354	0.934971644	Bacteria.Firmicutes.Clostridia.Clostridiales.Lachnospiraceae.Coprococcus_1	UBXN2A
106120	ENSG00000173992	rs1791684	0.155023899	0.057847169	0.375880586	0.155287792	-0.552856325	0.497944264	0.419627401	-0.473458763	0.384265818	0.257869442	0.470629995	0.329293784	0.258672343	0.09130067	0.907540355	0.934971644	Bacteria.Firmicutes.Clostridia.Clostridiales.Lachnospiraceae.Coprococcus_1	CCS
106121	ENSG00000174007	rs9834389	0.389072534	0.687107687	0.475506594	0.83543383	0.194623021	-0.095187945	-0.201667405	-0.060449061	0.22445067	0.235270496	0.280986599	0.28982212	0.386293235	0.397415846	0.932402354	0.934971644	Bacteria.Firmicutes.Clostridia.Clostridiales.Lachnospiraceae.Coprococcus_1	CEP19
106122	ENSG00000174021	rs1533374	0.637500108	0.732425587	0.662277951	0.730336128	-0.161390148	0.081035868	0.189699578	-0.103604594	0.340903072	0.235999128	0.432336804	0.299291821	0.467015305	0.409700861	0.939668907	0.934971644	Bacteria.Firmicutes.Clostridia.Clostridiales.Lachnospiraceae.Coprococcus_1	GNG5
106123	ENSG00000174080	rs1671064	0.705276691	0.923466734	0.153243121	0.313857808	0.085821388	-0.020109469	-0.447885602	0.277713492	0.225920146	0.208514852	0.309941165	0.273602883	0.483361389	0.463196875	0.854474197	0.934971644	Bacteria.Firmicutes.Clostridia.Clostridiales.Lachnospiraceae.Coprococcus_1	CTSF
106124	ENSG00000174165	rs10896126	0.792088251	0.084241531	0.970079997	0.215224175	0.055688842	-0.417016686	0.009868972	0.36573519	0.210395216	0.237828297	0.262105342	0.292228909	0.496140451	0.11551594	0.956497721	0.934971644	Bacteria.Firmicutes.Clostridia.Clostridiales.Lachnospiraceae.Coprococcus_1	ZDHHC24
106125	ENSG00000174177	rs61737996	0.892666486	0.137715356	0.420528132	0.72781682	-0.027015506	0.718714588	-0.201085026	-0.189983246	0.199434685	0.478227575	0.24805578	0.543529706	0.520095668	0.153972753	0.921484672	0.934971644	Bacteria.Firmicutes.Clostridia.Clostridiales.Lachnospiraceae.Coprococcus_1	CTU2
106126	ENSG00000174227	rs59564702	0.611223669	0.580150796	0.89417226	0.297148009	-0.117010785	0.184105038	0.037310545	0.469320975	0.229074864	0.331151329	0.279378322	0.446544868	0.462371165	0.363182743	0.95390047	0.934971644	Bacteria.Firmicutes.Clostridia.Clostridiales.Lachnospiraceae.Coprococcus_1	PIGG
106127	ENSG00000174236	rs4931245	0.682253615	0.901693732	0.824227016	0.534826174	-0.151340799	-0.032633322	0.102383062	0.202276121	0.368016155	0.263160638	0.459096154	0.324172121	0.478896307	0.458516154	0.95390047	0.934971644	Bacteria.Firmicutes.Clostridia.Clostridiales.Lachnospiraceae.Coprococcus_1	REP15
106128	ENSG00000174255	rs2279827	0.086383837	0.055318735	0.429069121	0.420764095	0.426012388	-0.619954921	-0.251254974	0.302862637	0.24466916	0.31769393	0.315742851	0.373798026	0.198662485	0.088960345	0.925113015	0.934971644	Bacteria.Firmicutes.Clostridia.Clostridiales.Lachnospiraceae.Coprococcus_1	ZNF80
106129	ENSG00000174306	rs59596298	0.127723992	0.158859438	0.733525686	0.801406136	-0.391905513	0.409250436	0.11033109	0.088887546	0.254015343	0.28713598	0.322695556	0.351947922	0.238993224	0.166913914	0.942062284	0.934971644	Bacteria.Firmicutes.Clostridia.Clostridiales.Lachnospiraceae.Coprococcus_1	ZHX3
106130	ENSG00000174327	rs33979567	0.539510253	0.502977102	0.993385944	0.819449917	-0.140486517	0.329030323	0.002468739	0.123893709	0.227760592	0.488492049	0.296668922	0.540599631	0.444465129	0.333571474	0.958925089	0.934971644	Bacteria.Firmicutes.Clostridia.Clostridiales.Lachnospiraceae.Coprococcus_1	SLC16A13
106131	ENSG00000174358	rs71575539	0.992030029	0.758813081	0.433703306	0.588850208	0.003822377	-0.146657474	0.358097707	-0.310548993	0.381187967	0.475642586	0.45458	0.571702953	0.547914251	0.41789583	0.928573501	0.934971644	Bacteria.Firmicutes.Clostridia.Clostridiales.Lachnospiraceae.Coprococcus_1	SLC6A19
106132	ENSG00000174373	rs4982308	0.32693677	0.944349249	0.742516089	0.152316822	-0.245742715	-0.023184226	0.101107027	0.584800301	0.24878987	0.330849561	0.306452739	0.403760784	0.360559546	0.469153968	0.942245881	0.934971644	Bacteria.Firmicutes.Clostridia.Clostridiales.Lachnospiraceae.Coprococcus_1	RALGAPA1
106133	ENSG00000174456	rs10849686	0.059736101	0.002797676	0.176485212	0.073266935	0.371961606	-0.835091305	-0.318544527	0.603479963	0.194111938	0.268735709	0.233106826	0.331467953	0.168949343	0.014788326	0.866411272	0.93270409	Bacteria.Firmicutes.Clostridia.Clostridiales.Lachnospiraceae.Coprococcus_1	C12orf76
106134	ENSG00000174501	rs62155511	0.960618358	0.966624301	0.54625946	0.496577483	0.013480924	-0.011183136	-0.203234609	0.219345978	0.271966282	0.266240035	0.335064164	0.320809035	0.540637858	0.474788168	0.934241679	0.934971644	Bacteria.Firmicutes.Clostridia.Clostridiales.Lachnospiraceae.Coprococcus_1	ANKRD36C
106135	ENSG00000174514	rs1980	0.790085326	0.308654009	0.585684757	0.758975066	0.184221293	-0.412457735	0.419841796	0.140051366	0.689195834	0.401971478	0.76637179	0.454532787	0.495191364	0.249076404	0.939668907	0.934971644	Bacteria.Firmicutes.Clostridia.Clostridiales.Lachnospiraceae.Coprococcus_1	MFSD4A
106136	ENSG00000174547	rs4930376	0.282875123	0.377400624	0.944465757	0.607524948	0.378060602	-0.190273032	-0.029225243	-0.137896446	0.349134379	0.214084253	0.417934075	0.267181269	0.338868848	0.279733052	0.95627005	0.934971644	Bacteria.Firmicutes.Clostridia.Clostridiales.Lachnospiraceae.Coprococcus_1	MRPL11
106137	ENSG00000174567	rs12094062	0.44790247	0.314128287	0.663612449	0.491681311	0.183770318	-0.478612143	-0.130976519	0.370442029	0.240681158	0.471793611	0.299767549	0.535667445	0.406961851	0.251299577	0.939668907	0.934971644	Bacteria.Firmicutes.Clostridia.Clostridiales.Lachnospiraceae.Coprococcus_1	GOLT1A
106138	ENSG00000174586	rs4801266	0.217053858	0.012161616	0.578293978	0.653263649	0.347272602	-0.664053762	0.189550159	0.144784759	0.278597828	0.257425374	0.339276973	0.320805375	0.305387629	0.03597905	0.939668907	0.934971644	Bacteria.Firmicutes.Clostridia.Clostridiales.Lachnospiraceae.Coprococcus_1	ZNF497
106139	ENSG00000174607	rs114748764	0.00678917	0.000921552	0.005973884	0.088509167	-0.609437297	0.882438383	0.739015764	-0.619253272	0.2179384	0.254107941	0.259983684	0.358102717	0.057883889	0.007561108	0.679314279	0.933051933	Bacteria.Firmicutes.Clostridia.Clostridiales.Lachnospiraceae.Coprococcus_1	UGT8
106140	ENSG00000174652	rs11086035	0.248376718	0.020490294	0.303647137	0.823475217	-0.25730016	0.456062106	-0.290706993	0.057169979	0.220905685	0.191996089	0.280374831	0.255245665	0.32105451	0.050286927	0.884033046	0.934971644	Bacteria.Firmicutes.Clostridia.Clostridiales.Lachnospiraceae.Coprococcus_1	ZNF266
106141	ENSG00000174695	rs1993948	0.23027267	0.295779297	0.879030532	0.844065026	-0.401691752	0.297838752	0.061592343	0.065727147	0.331697164	0.282576004	0.403095242	0.332822547	0.311251898	0.242937521	0.95390047	0.934971644	Bacteria.Firmicutes.Clostridia.Clostridiales.Lachnospiraceae.Coprococcus_1	TMEM167A
106142	ENSG00000174720	rs62317773	0.269238056	0.256638785	0.687912606	0.689822239	-0.326329447	0.257944615	-0.150445567	0.111877797	0.292846251	0.225389719	0.372861367	0.279079591	0.333703905	0.221401456	0.939668907	0.934971644	Bacteria.Firmicutes.Clostridia.Clostridiales.Lachnospiraceae.Coprococcus_1	LARP7
106143	ENSG00000174780	rs55915354	0.432646789	0.608038338	0.711563157	0.56917838	0.176546231	-0.247154521	-0.103660683	-0.308721878	0.223596478	0.479561018	0.27912379	0.539560253	0.402773074	0.374087014	0.939668907	0.934971644	Bacteria.Firmicutes.Clostridia.Clostridiales.Lachnospiraceae.Coprococcus_1	SRP72
106144	ENSG00000174791	rs490972	0.671344263	0.621198145	0.621370463	0.600744065	-0.171657734	0.158609046	0.226619249	-0.197894486	0.402729486	0.319437287	0.456635166	0.376293332	0.475180719	0.375387675	0.939668907	0.934971644	Bacteria.Firmicutes.Clostridia.Clostridiales.Lachnospiraceae.Coprococcus_1	RIN1
106145	ENSG00000174827	rs900347	0.019119829	0.007059958	0.037511573	0.029192772	-0.785877613	0.837718876	0.839411541	-0.817841385	0.327026313	0.301103351	0.395271047	0.366710964	0.094468335	0.025857236	0.741539336	0.827740109	Bacteria.Firmicutes.Clostridia.Clostridiales.Lachnospiraceae.Coprococcus_1	PDZK1
106146	ENSG00000174837	rs330880	0.699428758	0.096467285	0.320484773	0.543536649	-0.083928466	0.527821868	-0.306171192	-0.216940836	0.216420244	0.312943156	0.305830933	0.355240881	0.482954231	0.124173486	0.890353514	0.934971644	Bacteria.Firmicutes.Clostridia.Clostridiales.Lachnospiraceae.Coprococcus_1	ADGRE1
106147	ENSG00000174903	rs79770412	0.226115534	0.164369892	0.433759508	0.362226652	0.247701195	-0.558145621	-0.198668779	0.436792084	0.202699173	0.396862688	0.252227101	0.476021811	0.308997998	0.168970457	0.928573501	0.934971644	Bacteria.Firmicutes.Clostridia.Clostridiales.Lachnospiraceae.Coprococcus_1	RAB1B
106148	ENSG00000174915	rs55961417	0.025524285	0.012080752	0.474326392	0.546865543	0.608383809	-0.70265105	-0.250737261	0.211982419	0.266138069	0.272119447	0.348420467	0.350016269	0.113417865	0.03597905	0.932402354	0.934971644	Bacteria.Firmicutes.Clostridia.Clostridiales.Lachnospiraceae.Coprococcus_1	PTDSS2
106149	ENSG00000174951	rs12611028	0.711394001	0.449601793	0.199985184	0.536893546	0.095196903	0.220275225	-0.390171788	0.224014619	0.256176194	0.28957858	0.30134792	0.360840724	0.483413764	0.30966801	0.866411272	0.934971644	Bacteria.Firmicutes.Clostridia.Clostridiales.Lachnospiraceae.Coprococcus_1	FUT1
106150	ENSG00000174989	rs60940473	0.296033428	0.114981815	0.856180369	0.83712888	0.204252362	-0.74277013	-0.043821827	0.113328153	0.193888309	0.464927831	0.240832159	0.549088468	0.346485729	0.137045824	0.95390047	0.934971644	Bacteria.Firmicutes.Clostridia.Clostridiales.Lachnospiraceae.Coprococcus_1	FBXW8
106151	ENSG00000174992	rs113137773	0.066453548	0.387374085	0.185696417	0.536163894	-0.426476066	0.304649576	0.375898906	0.251603678	0.22846398	0.350077059	0.281030076	0.404553587	0.178530761	0.284932068	0.866411272	0.934971644	Bacteria.Firmicutes.Clostridia.Clostridiales.Lachnospiraceae.Coprococcus_1	ZG16
106152	ENSG00000174996	rs2298466	0.025749793	0.036334426	0.22527887	0.816584068	0.482433522	-0.653287606	-0.326521889	0.0866671	0.211376277	0.305649592	0.266713006	0.372148737	0.113826788	0.070028827	0.866411272	0.934971644	Bacteria.Firmicutes.Clostridia.Clostridiales.Lachnospiraceae.Coprococcus_1	KLC2
106153	ENSG00000175066	rs6765793	0.461999659	0.603365479	0.343697212	0.506810142	-0.400066645	0.187983602	0.591786983	-0.281542451	0.540673242	0.360042887	0.620424211	0.421780785	0.412749252	0.371980658	0.892937794	0.934971644	Bacteria.Firmicutes.Clostridia.Clostridiales.Lachnospiraceae.Coprococcus_1	GK5
106154	ENSG00000175104	rs5030437	0.23083379	0.398272774	0.248202438	0.114687732	-0.712223257	0.291321384	-0.83883274	0.67154549	0.58883487	0.342605095	0.719913885	0.419998572	0.311463356	0.290236843	0.872726017	0.934971644	Bacteria.Firmicutes.Clostridia.Clostridiales.Lachnospiraceae.Coprococcus_1	TRAF6
106155	ENSG00000175106	rs190206	0.003282909	5.7355521543264e-05	0.281763684	0.457115216	0.645984926	-0.819498931	-0.273778388	0.181618871	0.211604385	0.190327985	0.252242595	0.242782794	0.040899251	0.001213995	0.884033046	0.934971644	Bacteria.Firmicutes.Clostridia.Clostridiales.Lachnospiraceae.Coprococcus_1	TVP23C
106156	ENSG00000175137	rs61840342	0.523751812	0.883176231	0.953370214	0.335772988	0.162681788	-0.058375154	0.017331935	-0.498783009	0.253778688	0.395703251	0.295256994	0.514349473	0.440127232	0.452905408	0.95627005	0.934971644	Bacteria.Firmicutes.Clostridia.Clostridiales.Lachnospiraceae.Coprococcus_1	SH3BP5L
106157	ENSG00000175164	rs8176645	0.031601421	0.004331599	0.242884103	0.489430779	0.723928917	-0.668021296	0.477241589	-0.19473234	0.329528096	0.22594393	0.404948497	0.280124627	0.125606906	0.019543005	0.86962745	0.934971644	Bacteria.Firmicutes.Clostridia.Clostridiales.Lachnospiraceae.Coprococcus_1	ABO
106158	ENSG00000175198	rs2277437	0.55479616	0.963433525	0.184186134	0.417003142	-0.157058503	0.013817678	0.420799855	-0.314079898	0.264557172	0.300238297	0.313504526	0.384505569	0.448852658	0.474191113	0.866411272	0.934971644	Bacteria.Firmicutes.Clostridia.Clostridiales.Lachnospiraceae.Coprococcus_1	PCCA
106159	ENSG00000175220	rs4491174	0.934459225	0.905025246	0.977457739	0.917017481	0.019122751	-0.047016077	0.007798634	0.050351129	0.231636992	0.392513477	0.274936056	0.481380963	0.533815332	0.458573046	0.958052434	0.936002958	Bacteria.Firmicutes.Clostridia.Clostridiales.Lachnospiraceae.Coprococcus_1	ARHGAP1
106160	ENSG00000175221	rs55639032	0.333786811	0.058784551	0.811754901	0.886228543	0.230819614	-0.477192646	0.06740702	-0.045690972	0.237040078	0.248071032	0.281880941	0.318091953	0.363831581	0.092372143	0.953083937	0.936002958	Bacteria.Firmicutes.Clostridia.Clostridiales.Lachnospiraceae.Coprococcus_1	MED16
106161	ENSG00000175224	rs376869514	0.141313027	0.147966888	0.628989589	0.860376735	0.342618088	-0.61437454	-0.135396591	-0.092228893	0.230093278	0.419605562	0.278909533	0.52226646	0.248668324	0.160610151	0.939668907	0.936002958	Bacteria.Firmicutes.Clostridia.Clostridiales.Lachnospiraceae.Coprococcus_1	ATG13
106162	ENSG00000175287	rs57294583	0.168901278	0.284830078	0.156816063	0.56009298	0.400197596	-0.244585305	-0.486829116	0.163458293	0.287658666	0.226798678	0.339865274	0.27907315	0.269603736	0.236956873	0.854474197	0.934971644	Bacteria.Firmicutes.Clostridia.Clostridiales.Lachnospiraceae.Coprococcus_1	PHYHD1
106163	ENSG00000175322	rs9958799	0.374485815	0.771320529	0.153937597	0.500761067	0.176629933	-0.083358733	-0.350827151	0.236329065	0.197516706	0.285608685	0.243192525	0.349044167	0.379473743	0.42233405	0.854474197	0.934971644	Bacteria.Firmicutes.Clostridia.Clostridiales.Lachnospiraceae.Coprococcus_1	ZNF519
106164	ENSG00000175334	rs12794370	0.154756932	0.203566337	0.278693674	0.549937951	0.37187961	-0.290492415	-0.354747256	0.169386377	0.258307168	0.226172474	0.324743881	0.281846435	0.258672343	0.192944716	0.884033046	0.934971644	Bacteria.Firmicutes.Clostridia.Clostridiales.Lachnospiraceae.Coprococcus_1	BANF1
106165	ENSG00000175376	rs1047464	0.115505967	0.026233894	0.525999265	0.574059042	0.502952384	-0.649975016	-0.23566073	0.202063627	0.315279893	0.28574667	0.369628734	0.357672522	0.225854128	0.057936535	0.934206756	0.934971644	Bacteria.Firmicutes.Clostridia.Clostridiales.Lachnospiraceae.Coprococcus_1	EIF1AD
106166	ENSG00000175390	rs12294650	0.412465863	0.269499511	0.498775032	0.333878104	-0.185213062	0.357331811	0.193788417	-0.399527035	0.224537762	0.320844395	0.284886899	0.410372131	0.39360487	0.227931377	0.934206756	0.934971644	Bacteria.Firmicutes.Clostridia.Clostridiales.Lachnospiraceae.Coprococcus_1	EIF3F
106167	ENSG00000175455	rs7633013	0.031272606	0.02801193	0.171240547	0.164791902	0.828907644	-0.5475081	-0.603247442	0.396765273	0.376556652	0.243613401	0.436025514	0.282401558	0.125484924	0.060092177	0.866411272	0.934971644	Bacteria.Firmicutes.Clostridia.Clostridiales.Lachnospiraceae.Coprococcus_1	CCDC14
106168	ENSG00000175482	rs72932730	0.59342758	0.216283083	0.519930901	0.202124193	-0.125168905	0.552459619	0.181222742	-0.680625882	0.233295698	0.442456602	0.280110833	0.52821302	0.457900725	0.199700827	0.934206756	0.934971644	Bacteria.Firmicutes.Clostridia.Clostridiales.Lachnospiraceae.Coprococcus_1	POLD4
106169	ENSG00000175489	rs3859570	0.212962294	0.462555726	0.562967034	0.725325879	0.404853174	-0.229075339	-0.22950123	-0.126412011	0.321872759	0.309972094	0.394724074	0.358237197	0.301909544	0.315123659	0.938433788	0.934971644	Bacteria.Firmicutes.Clostridia.Clostridiales.Lachnospiraceae.Coprococcus_1	LRRC25
106170	ENSG00000175518	rs11038373	0.072726186	0.002373776	0.930348277	0.288944845	-0.413734979	0.920218166	-0.023945075	-0.358489665	0.22680958	0.290926023	0.272890576	0.335295259	0.183522314	0.013512441	0.954142186	0.934971644	Bacteria.Firmicutes.Clostridia.Clostridiales.Lachnospiraceae.Coprococcus_1	UBQLNL
106171	ENSG00000175536	rs601904	0.063799168	0.006211783	0.208455343	0.373981004	-0.654317618	0.665642387	-0.509810743	0.252661914	0.346980867	0.235333874	0.401285674	0.282239365	0.174604401	0.023799788	0.866411272	0.934971644	Bacteria.Firmicutes.Clostridia.Clostridiales.Lachnospiraceae.Coprococcus_1	LIPT2
106172	ENSG00000175567	rs632862	0.718615617	0.309886418	0.150354626	0.965994368	0.084172745	0.278459283	-0.421700993	-0.014807337	0.232598588	0.272077514	0.289737076	0.345988195	0.484974093	0.249619943	0.854474197	0.938621959	Bacteria.Firmicutes.Clostridia.Clostridiales.Lachnospiraceae.Coprococcus_1	UCP2
106173	ENSG00000175581	rs7125433	0.387569645	0.069441542	0.833575891	0.773106387	-0.197376431	0.460856019	0.057639198	-0.097149236	0.226902004	0.249646482	0.273219051	0.335554911	0.385990491	0.102450361	0.95390047	0.934971644	Bacteria.Firmicutes.Clostridia.Clostridiales.Lachnospiraceae.Coprococcus_1	MRPL48
106174	ENSG00000175634	rs10274	0.932510104	0.74544748	0.864097728	0.629828315	-0.024157355	0.082503929	0.060335603	-0.165589865	0.284151172	0.253054679	0.351116374	0.341943353	0.53311962	0.414651569	0.95390047	0.934971644	Bacteria.Firmicutes.Clostridia.Clostridiales.Lachnospiraceae.Coprococcus_1	RPS6KB2
106175	ENSG00000175643	rs918737	0.12097903	0.068520453	0.765400601	0.777839132	-0.480399912	0.370214099	-0.12215784	0.076686098	0.305742889	0.199864338	0.407669011	0.27067853	0.232863657	0.101594796	0.9465842	0.934971644	Bacteria.Firmicutes.Clostridia.Clostridiales.Lachnospiraceae.Coprococcus_1	RMI2
106176	ENSG00000175691	rs12608874	0.137726256	0.555767683	0.799165171	0.048177903	-0.347946515	0.210035797	-0.073902377	0.852866244	0.231527658	0.354667279	0.289277679	0.423519198	0.245548392	0.35353257	0.948989826	0.883483611	Bacteria.Firmicutes.Clostridia.Clostridiales.Lachnospiraceae.Coprococcus_1	ZNF77
106177	ENSG00000175697	rs1849933	0.891167475	0.968757672	0.211142149	0.109464693	0.060837799	0.011162193	0.685669804	-0.586394551	0.44289385	0.283897981	0.542939216	0.361338954	0.519875535	0.475110102	0.866411272	0.934971644	Bacteria.Firmicutes.Clostridia.Clostridiales.Lachnospiraceae.Coprococcus_1	GPR156
106178	ENSG00000175727	rs1043771	0.892745699	0.031375809	0.303544218	0.535085593	0.028975426	-0.822378779	0.270180941	0.30443239	0.214062229	0.373826896	0.260522394	0.488200941	0.520095668	0.064731448	0.884033046	0.934971644	Bacteria.Firmicutes.Clostridia.Clostridiales.Lachnospiraceae.Coprococcus_1	MLXIP
106179	ENSG00000175764	rs10985521	0.026191684	0.064217317	0.258156886	0.93554677	-0.547756458	0.530056374	0.340538053	0.02806978	0.240738184	0.281540087	0.298519444	0.345764138	0.114875261	0.097149494	0.874146606	0.9373702	Bacteria.Firmicutes.Clostridia.Clostridiales.Lachnospiraceae.Coprococcus_1	TTLL11
106180	ENSG00000175768	rs28516560	0.652466077	0.109044455	0.685266616	0.190287831	0.082963497	-0.826096951	-0.096890429	0.742181936	0.183373362	0.508429359	0.237997173	0.560749466	0.470230682	0.133623961	0.939668907	0.934971644	Bacteria.Firmicutes.Clostridia.Clostridiales.Lachnospiraceae.Coprococcus_1	TOMM5
106181	ENSG00000175826	rs2074218	0.023150333	0.061449348	0.010040721	0.045741955	1.135015828	-0.548234144	-1.44140058	0.708990782	0.487975496	0.288064649	0.543497967	0.348082192	0.106360174	0.094644977	0.679314279	0.883483611	Bacteria.Firmicutes.Clostridia.Clostridiales.Lachnospiraceae.Coprococcus_1	CTDNEP1
106182	ENSG00000175893	rs12552212	0.113897448	0.111199734	0.360154736	0.380152649	-0.329682923	0.481226623	0.225518868	0.352474202	0.205732355	0.298011257	0.244708446	0.398893446	0.224944945	0.134969059	0.899105035	0.934971644	Bacteria.Firmicutes.Clostridia.Clostridiales.Lachnospiraceae.Coprococcus_1	ZDHHC21
106183	ENSG00000175970	rs114986764	0.412419762	0.483603537	0.686743788	0.08788374	-0.178431158	-0.319083825	0.109268456	0.900741151	0.216294467	0.452886516	0.269740783	0.519835307	0.39360487	0.325042678	0.939668907	0.933051933	Bacteria.Firmicutes.Clostridia.Clostridiales.Lachnospiraceae.Coprococcus_1	UNC119B
106184	ENSG00000176018	rs1673378	0.759829277	0.739236747	0.744111538	0.627944202	-0.088327263	-0.094155758	0.114368673	0.16018935	0.28771654	0.281658671	0.348890833	0.328976514	0.493070813	0.412348947	0.942467394	0.934971644	Bacteria.Firmicutes.Clostridia.Clostridiales.Lachnospiraceae.Coprococcus_1	LYSMD3
106185	ENSG00000176022	rs190796582	0.037800755	0.000690522	0.069174595	0.014535928	0.392856915	-1.828406362	-0.424529751	1.417703631	0.185282108	0.51302113	0.229742426	0.564604229	0.136586645	0.006459253	0.784009744	0.774056364	Bacteria.Firmicutes.Clostridia.Clostridiales.Lachnospiraceae.Coprococcus_1	B3GALT6
106186	ENSG00000176049	rs2436340	0.217484469	0.015196713	0.181574896	0.521539635	-0.321025928	0.604480475	-0.396048888	0.176407767	0.257785685	0.242405361	0.293285396	0.27372598	0.305424612	0.041835334	0.866411272	0.934971644	Bacteria.Firmicutes.Clostridia.Clostridiales.Lachnospiraceae.Coprococcus_1	JAKMIP2
106187	ENSG00000176092	rs12035758	0.35587351	0.917446003	0.705075424	0.409645433	0.179121861	-0.05549915	-0.090504538	-0.487153882	0.19262886	0.533362939	0.238077524	0.587018799	0.370676341	0.462253345	0.939668907	0.934971644	Bacteria.Firmicutes.Clostridia.Clostridiales.Lachnospiraceae.Coprococcus_1	CRYBG2
106188	ENSG00000176101	rs72763290	0.81119367	0.424089904	0.38847724	0.83809603	-0.049833801	0.325657417	-0.230121469	0.092957999	0.207762111	0.40483769	0.26505478	0.453122092	0.500737321	0.300078467	0.913065642	0.934971644	Bacteria.Firmicutes.Clostridia.Clostridiales.Lachnospiraceae.Coprococcus_1	SSNA1
106189	ENSG00000176148	rs10836019	0.223274708	0.374940235	0.31269014	0.814780246	-0.317760013	0.18988923	0.332418557	-0.068987019	0.258422979	0.212547295	0.326702703	0.293291699	0.307745349	0.278654374	0.884033046	0.934971644	Bacteria.Firmicutes.Clostridia.Clostridiales.Lachnospiraceae.Coprococcus_1	TCP11L1
106190	ENSG00000176208	rs6505216	0.689982383	0.377220142	0.684081045	0.894030486	-0.098569811	0.25234629	-0.124809014	0.046146549	0.24601691	0.283817464	0.305357791	0.345076514	0.481627037	0.279733052	0.939668907	0.936002958	Bacteria.Firmicutes.Clostridia.Clostridiales.Lachnospiraceae.Coprococcus_1	ATAD5
106191	ENSG00000176209	rs2974349	0.584824102	0.177307639	0.348962945	0.729736732	0.241282796	-0.402475013	0.477893917	-0.119267832	0.439421847	0.295094065	0.506558296	0.343743721	0.456181734	0.175897894	0.893398622	0.934971644	Bacteria.Firmicutes.Clostridia.Clostridiales.Lachnospiraceae.Coprococcus_1	SMIM19
106192	ENSG00000176222	rs108775	0.00819608	0.012456314	0.645889022	0.945355396	0.588317067	-0.511797383	-0.138263687	-0.017791897	0.215696141	0.199108016	0.299512925	0.258581175	0.062336009	0.036364399	0.939668907	0.9373702	Bacteria.Firmicutes.Clostridia.Clostridiales.Lachnospiraceae.Coprococcus_1	ZNF404
106193	ENSG00000176244	rs7923825	0.152133525	0.062420346	0.66700954	0.460957798	-0.353749411	0.895635139	0.137116373	-0.409214341	0.244126527	0.472406603	0.317234901	0.551746008	0.257718215	0.095597941	0.939668907	0.934971644	Bacteria.Firmicutes.Clostridia.Clostridiales.Lachnospiraceae.Coprococcus_1	ACBD7
106194	ENSG00000176386	rs1143245	0.148592834	0.17424795	0.118158555	0.260236549	0.368005383	-0.413174581	-0.503805449	0.437739703	0.251734756	0.300770607	0.318156934	0.385423092	0.254626336	0.174057645	0.830262684	0.934971644	Bacteria.Firmicutes.Clostridia.Clostridiales.Lachnospiraceae.Coprococcus_1	CDC26
106195	ENSG00000176393	rs11810017	0.050331158	0.003921282	0.755828276	0.470139376	-0.440463232	0.592488199	-0.084283213	0.179331111	0.220875156	0.198067955	0.26989735	0.246841903	0.15651927	0.018556379	0.945350009	0.934971644	Bacteria.Firmicutes.Clostridia.Clostridiales.Lachnospiraceae.Coprococcus_1	RNPEP
106196	ENSG00000176399	rs2247403	5.38392145910488e-05	0.000768126	0.01868899	0.135668008	-0.767487509	1.344075456	0.548757351	-0.630428252	0.177506264	0.380708524	0.227493668	0.417261652	0.002803356	0.006751238	0.714998981	0.934971644	Bacteria.Firmicutes.Clostridia.Clostridiales.Lachnospiraceae.Coprococcus_1	DMRTA1
106197	ENSG00000176406	rs2441814	0.014932258	0.012146496	0.631882815	0.650949568	-0.900034547	0.704199333	0.223644391	-0.153343417	0.359939814	0.272937878	0.464617025	0.33735437	0.083304443	0.03597905	0.939668907	0.934971644	Bacteria.Firmicutes.Clostridia.Clostridiales.Lachnospiraceae.Coprococcus_1	RIMS2
106198	ENSG00000176454	rs2279686	0.131330818	0.075937106	0.940787698	0.932673569	-0.699673362	0.660044231	-0.037848535	0.034980826	0.45786069	0.365970455	0.507572861	0.412463839	0.240569763	0.108105701	0.955236975	0.9373702	Bacteria.Firmicutes.Clostridia.Clostridiales.Lachnospiraceae.Coprococcus_1	LPCAT4
106199	ENSG00000176473	rs12892489	0.089507754	0.094496663	0.554143686	0.839579579	-0.45707299	0.415371775	0.192809908	-0.060338574	0.26516287	0.244780433	0.324242518	0.296878151	0.200522536	0.122608566	0.936251539	0.934971644	Bacteria.Firmicutes.Clostridia.Clostridiales.Lachnospiraceae.Coprococcus_1	WDR25
106200	ENSG00000176476	rs193628	0.136145123	0.016559799	0.692280212	0.981755295	-0.444911632	0.634043006	-0.144871564	-0.007403635	0.294839151	0.257736313	0.364430575	0.322507004	0.245030796	0.044120587	0.939668907	0.941953905	Bacteria.Firmicutes.Clostridia.Clostridiales.Lachnospiraceae.Coprococcus_1	SGF29
106201	ENSG00000176485	rs2003932	0.007856043	0.000111881	0.117805502	0.595426022	0.537622838	-1.32244271	-0.37805529	0.233379157	0.195990174	0.321500468	0.238511169	0.437352529	0.062056819	0.001868142	0.830262684	0.934971644	Bacteria.Firmicutes.Clostridia.Clostridiales.Lachnospiraceae.Coprococcus_1	PLAAT3
106202	ENSG00000176532	rs4719976	0.527633912	0.178892673	0.513512055	0.091207825	0.238383952	-0.361177716	-0.286784818	0.536283927	0.375386342	0.265797734	0.436518562	0.312799236	0.440739395	0.177055463	0.934206756	0.933051933	Bacteria.Firmicutes.Clostridia.Clostridiales.Lachnospiraceae.Coprococcus_1	PRR15
106203	ENSG00000176624	rs11082862	0.684069268	0.696192834	0.675282373	0.990510165	0.138870098	-0.118123607	-0.172739811	0.004351603	0.339746238	0.30118136	0.410494177	0.364459974	0.479813102	0.400313595	0.939668907	0.943020356	Bacteria.Firmicutes.Clostridia.Clostridiales.Lachnospiraceae.Coprococcus_1	MEX3C
106204	ENSG00000176681	rs62073897	0.003776996	0.00054182	0.242394973	0.369396855	0.777313082	-0.78266803	0.45439145	-0.267990566	0.258727652	0.215035095	0.385155352	0.296489095	0.043881167	0.005563445	0.86962745	0.934971644	Bacteria.Firmicutes.Clostridia.Clostridiales.Lachnospiraceae.Coprococcus_1	LRRC37A
106205	ENSG00000176720	rs6437264	0.930915358	0.572455101	0.026254565	0.006398103	-0.038812311	0.190940582	1.323354497	-1.235004723	0.445965627	0.336569525	0.581865855	0.438279932	0.532958119	0.360004954	0.714998981	0.774056364	Bacteria.Firmicutes.Clostridia.Clostridiales.Lachnospiraceae.Coprococcus_1	BOK
106206	ENSG00000176732	rs33913065	0.376589429	0.085014151	0.439852169	0.596693029	-0.180502457	0.64276004	-0.190118174	0.227442127	0.202743888	0.367504507	0.244615034	0.427701736	0.380313403	0.11594665	0.928573501	0.934971644	Bacteria.Firmicutes.Clostridia.Clostridiales.Lachnospiraceae.Coprococcus_1	PFN4
106207	ENSG00000176749	rs4287613	0.78543237	0.725092877	0.159933536	0.463100238	0.089535532	0.094674493	-0.529945762	0.228291931	0.3275201	0.268059474	0.37279087	0.309289792	0.494703437	0.408412232	0.854474197	0.934971644	Bacteria.Firmicutes.Clostridia.Clostridiales.Lachnospiraceae.Coprococcus_1	CDK5R1
106208	ENSG00000176890	rs12958458	0.094958188	0.060544385	0.079310336	0.09177303	0.331881596	-0.598032068	-0.431189656	0.636407203	0.195858927	0.313102138	0.241879042	0.371860463	0.206015856	0.093817281	0.784503685	0.933051933	Bacteria.Firmicutes.Clostridia.Clostridiales.Lachnospiraceae.Coprococcus_1	TYMS
106209	ENSG00000176907	rs2242277	0.477864757	0.126387101	0.780422178	0.799301749	-0.181226618	0.411411735	-0.087801168	0.090741716	0.253865931	0.265705196	0.313657018	0.355439388	0.419721531	0.145883616	0.947061812	0.934971644	Bacteria.Firmicutes.Clostridia.Clostridiales.Lachnospiraceae.Coprococcus_1	TCIM
106210	ENSG00000176915	rs11147064	0.507254872	0.729748618	0.047141383	0.011059837	0.407042946	-0.123888022	1.479208513	-1.117702591	0.610434922	0.357076005	0.731029611	0.427309532	0.432610696	0.409042577	0.772849599	0.774056364	Bacteria.Firmicutes.Clostridia.Clostridiales.Lachnospiraceae.Coprococcus_1	ANKLE2
106211	ENSG00000176920	rs492602	0.002881956	0.000204104	0.886263569	0.863013772	0.691495567	-0.826548233	-0.041748708	0.049628084	0.223251942	0.209977369	0.290736791	0.286496805	0.038002373	0.002940822	0.95390047	0.936002958	Bacteria.Firmicutes.Clostridia.Clostridiales.Lachnospiraceae.Coprococcus_1	FUT2
106212	ENSG00000176927	rs9897206	0.095759934	0.022133446	0.614016981	0.711204936	0.52358469	-0.537353654	0.185667115	-0.10211395	0.309757097	0.229224238	0.36635894	0.274601527	0.206431995	0.05272615	0.939668907	0.934971644	Bacteria.Firmicutes.Clostridia.Clostridiales.Lachnospiraceae.Coprococcus_1	EFCAB5
106213	ENSG00000176953	rs8061590	0.031805317	0.00043745	0.633025654	0.261173112	-0.45977026	0.730247233	0.118346276	-0.268601731	0.209543993	0.197054147	0.246690549	0.236969329	0.125900206	0.004884804	0.939668907	0.934971644	Bacteria.Firmicutes.Clostridia.Clostridiales.Lachnospiraceae.Coprococcus_1	NFATC2IP
106214	ENSG00000176974	rs672356	0.370119841	0.273506963	0.709230149	0.836045307	-0.230290587	0.310305926	0.121005856	-0.074585835	0.255167587	0.280981707	0.323088352	0.358954125	0.377119635	0.230282687	0.939668907	0.934971644	Bacteria.Firmicutes.Clostridia.Clostridiales.Lachnospiraceae.Coprococcus_1	SHMT1
106215	ENSG00000176978	rs4567	0.805519864	0.441787093	0.93756479	0.380382966	-0.076791706	0.198651223	0.032102503	-0.282290988	0.310625317	0.256683655	0.408248717	0.31962283	0.499206852	0.306769034	0.955236975	0.934971644	Bacteria.Firmicutes.Clostridia.Clostridiales.Lachnospiraceae.Coprococcus_1	DPP7
106216	ENSG00000177042	rs12364022	0.169566193	0.023085536	0.984769678	0.294804327	-0.349848532	0.626856168	-0.006099129	-0.346517834	0.251866417	0.269370998	0.318274243	0.328091808	0.270035029	0.053722484	0.958246937	0.934971644	Bacteria.Firmicutes.Clostridia.Clostridiales.Lachnospiraceae.Coprococcus_1	TMEM80
106217	ENSG00000177054	rs2042687	0.971684405	0.364436751	0.527238171	0.661811018	-0.016506875	-0.276132392	0.343358911	0.155103056	0.463250207	0.302330986	0.54017227	0.352968132	0.542980691	0.274155418	0.934206756	0.934971644	Bacteria.Firmicutes.Clostridia.Clostridiales.Lachnospiraceae.Coprococcus_1	ZDHHC13
106218	ENSG00000177096	rs2013960	0.806544218	0.940999827	0.315327475	0.309518613	0.073058011	-0.021611208	-0.370595061	0.359133249	0.297119845	0.29086399	0.366228897	0.35063379	0.499342366	0.467788727	0.886752995	0.934971644	Bacteria.Firmicutes.Clostridia.Clostridiales.Lachnospiraceae.Coprococcus_1	PHETA2
106219	ENSG00000177150	rs3826559	0.005452794	0.000125651	0.287135272	0.436121892	0.711738517	-0.931840691	-0.326660755	0.245683178	0.247543533	0.228421429	0.30437102	0.313532033	0.051782229	0.002044562	0.884033046	0.934971644	Bacteria.Firmicutes.Clostridia.Clostridiales.Lachnospiraceae.Coprococcus_1	FAM210A
106220	ENSG00000177302	rs8076336	0.961898037	0.699419917	0.150756406	0.053425472	-0.011613646	0.086681992	0.473377039	-0.59618478	0.242170926	0.223513643	0.325567497	0.303055475	0.540637858	0.400654344	0.854474197	0.883483611	Bacteria.Firmicutes.Clostridia.Clostridiales.Lachnospiraceae.Coprococcus_1	TOP3A
106221	ENSG00000177363	rs11231184	0.803041085	0.988894718	0.260402479	0.429092047	0.056756444	0.004149562	-0.320134305	0.279322553	0.226631702	0.296980637	0.281972452	0.351031864	0.498971019	0.480324897	0.874146606	0.934971644	Bacteria.Firmicutes.Clostridia.Clostridiales.Lachnospiraceae.Coprococcus_1	LRRN4CL
106222	ENSG00000177380	rs3795055	0.007355808	0.004682548	0.121842448	0.214407285	-1.406372767	0.892683307	0.89130218	-0.438530831	0.508229563	0.304753783	0.568596447	0.34976282	0.059989486	0.020454894	0.83367474	0.934971644	Bacteria.Firmicutes.Clostridia.Clostridiales.Lachnospiraceae.Coprococcus_1	PPFIA3
106223	ENSG00000177409	rs1133906	0.24628246	0.223179926	0.327401498	0.961266182	0.259104447	-0.413066219	-0.265675689	-0.020951372	0.22146122	0.335862569	0.269230457	0.429751359	0.318956533	0.203324567	0.890353514	0.9373702	Bacteria.Firmicutes.Clostridia.Clostridiales.Lachnospiraceae.Coprococcus_1	SAMD9L
106224	ENSG00000177425	rs4842318	0.353277586	0.813066138	0.45665032	0.870903012	-0.337274847	0.072214138	0.372836315	0.066132676	0.360743324	0.304142771	0.49787996	0.405337789	0.369983496	0.43353148	0.931004051	0.936002958	Bacteria.Firmicutes.Clostridia.Clostridiales.Lachnospiraceae.Coprococcus_1	PAWR
106225	ENSG00000177455	rs2070962	0.340629123	0.296708812	0.478903325	0.581502661	0.221545258	-0.300626611	-0.199784142	0.183331043	0.230784201	0.285775085	0.280525708	0.330942513	0.366505527	0.242937521	0.932402354	0.934971644	Bacteria.Firmicutes.Clostridia.Clostridiales.Lachnospiraceae.Coprococcus_1	CD19
106226	ENSG00000177459	rs2444886	0.054496109	0.017245151	0.334575829	0.124820405	0.775764383	-0.743910022	-0.444832987	0.537183188	0.396153886	0.304373898	0.457572699	0.345472623	0.16108416	0.045028564	0.890353514	0.934971644	Bacteria.Firmicutes.Clostridia.Clostridiales.Lachnospiraceae.Coprococcus_1	ERICH5
106227	ENSG00000177465	rs12433922	0.054400705	0.087826739	0.103838689	0.449033081	-0.492145246	0.436285366	0.493640182	-0.24247647	0.251218022	0.251742554	0.299238703	0.31836347	0.161036563	0.117892719	0.807167557	0.934971644	Bacteria.Firmicutes.Clostridia.Clostridiales.Lachnospiraceae.Coprococcus_1	ACOT4
106228	ENSG00000177483	rs10194926	0.371622796	0.652327967	0.147763377	0.824195307	0.150913597	0.137665046	-0.304899426	-0.089718246	0.167745356	0.30415004	0.208133972	0.402232029	0.377829584	0.386134718	0.851299842	0.934971644	Bacteria.Firmicutes.Clostridia.Clostridiales.Lachnospiraceae.Coprococcus_1	RBM44
106229	ENSG00000177494	rs73230108	0.885183896	0.083856537	0.337847974	0.336415756	0.027378941	0.61272418	-0.229208955	-0.401405071	0.188860595	0.348998098	0.237386845	0.414487394	0.518837061	0.115514161	0.890365611	0.934971644	Bacteria.Firmicutes.Clostridia.Clostridiales.Lachnospiraceae.Coprococcus_1	ZBED2
106230	ENSG00000177570	rs2514594	0.351198724	0.229361898	0.448744416	0.655636935	0.85923894	-0.597910846	0.864016679	-0.273339264	0.915041504	0.492750172	1.133699987	0.610120998	0.369857271	0.206565009	0.930191338	0.934971644	Bacteria.Firmicutes.Clostridia.Clostridiales.Lachnospiraceae.Coprococcus_1	SAMD12
106231	ENSG00000177576	rs28480366	0.390509497	0.431762451	0.642259154	0.751910603	-0.188884305	0.215113044	0.125045979	-0.105715404	0.218497534	0.271916134	0.267923711	0.333001733	0.38645254	0.30310658	0.939668907	0.934971644	Bacteria.Firmicutes.Clostridia.Clostridiales.Lachnospiraceae.Coprococcus_1	C18orf32
106232	ENSG00000177599	rs286238	0.006463393	0.002503938	0.209934669	0.061722991	0.487784956	-1.067313603	-0.286262663	0.716591101	0.173331271	0.339360709	0.226067103	0.376933702	0.057065919	0.013807555	0.866411272	0.910068399	Bacteria.Firmicutes.Clostridia.Clostridiales.Lachnospiraceae.Coprococcus_1	ZNF491
106233	ENSG00000177600	rs10902222	0.074186797	0.046556615	0.671350536	0.691848872	0.723444808	-0.599014526	-0.210066282	0.144153483	0.398661291	0.295224743	0.492850518	0.362088601	0.185717364	0.080835904	0.939668907	0.934971644	Bacteria.Firmicutes.Clostridia.Clostridiales.Lachnospiraceae.Coprococcus_1	RPLP2
106234	ENSG00000177602	rs170313	0.351438964	0.109495852	0.877411696	0.422991466	-0.265477793	0.398030658	0.055127869	-0.242613141	0.282861029	0.24529025	0.355985604	0.300884696	0.369857271	0.13390159	0.95390047	0.934971644	Bacteria.Firmicutes.Clostridia.Clostridiales.Lachnospiraceae.Coprococcus_1	HASPIN
106235	ENSG00000177646	rs1683780	0.277217743	0.143668188	0.523866191	0.388612662	0.285628243	-0.40376857	-0.21339441	0.303886536	0.26066159	0.272791774	0.332980875	0.350118174	0.336890411	0.157281898	0.934206756	0.934971644	Bacteria.Firmicutes.Clostridia.Clostridiales.Lachnospiraceae.Coprococcus_1	ACAD9
106236	ENSG00000177663	rs9605216	0.394313308	0.404430297	0.592227978	0.917483038	0.170441486	-0.297144507	-0.133698422	0.041873316	0.198763031	0.354078662	0.248384619	0.402595993	0.386834052	0.292303151	0.939668907	0.936002958	Bacteria.Firmicutes.Clostridia.Clostridiales.Lachnospiraceae.Coprococcus_1	IL17RA
106237	ENSG00000177675	rs7486323	0.080703809	0.314907142	0.484240291	0.615616576	0.411273934	-0.239899447	-0.199494164	-0.146897452	0.231800677	0.236865634	0.283563143	0.291174739	0.191707331	0.251299577	0.932402354	0.934971644	Bacteria.Firmicutes.Clostridia.Clostridiales.Lachnospiraceae.Coprococcus_1	CD163L1
106238	ENSG00000177683	rs40940	0.077248421	0.010586493	0.82818432	0.671897622	-0.416913369	0.866661425	-0.064697671	-0.170659382	0.232219912	0.329255308	0.296905153	0.401105482	0.188997298	0.033331734	0.95390047	0.934971644	Bacteria.Firmicutes.Clostridia.Clostridiales.Lachnospiraceae.Coprococcus_1	THAP5
106239	ENSG00000177685	rs61876746	0.334369399	0.029769765	0.329171696	0.824731344	-0.261230326	0.72900878	-0.349842763	-0.088794718	0.268596216	0.32808592	0.355833192	0.399329775	0.364064697	0.06220819	0.890353514	0.934971644	Bacteria.Firmicutes.Clostridia.Clostridiales.Lachnospiraceae.Coprococcus_1	CRACR2B
106240	ENSG00000177692	rs28360608	0.025085372	0.025022642	0.388314283	0.992268733	-0.486744151	0.704269353	0.23188332	-0.003725167	0.21226376	0.306986296	0.266991833	0.382963906	0.112905754	0.056519064	0.913065642	0.943020356	Bacteria.Firmicutes.Clostridia.Clostridiales.Lachnospiraceae.Coprococcus_1	DNAJC28
106241	ENSG00000177697	rs1130276	0.194184842	0.157993077	0.627861927	0.476588328	-0.49294322	0.34706789	-0.228569692	0.219908503	0.375761576	0.24299366	0.469294861	0.307157517	0.289090136	0.166502347	0.939668907	0.934971644	Bacteria.Firmicutes.Clostridia.Clostridiales.Lachnospiraceae.Coprococcus_1	CD151
106242	ENSG00000177700	rs1130719	0.20367936	0.219340297	0.575434127	0.788761543	0.417007921	-0.278795404	-0.226511918	0.075304962	0.324757501	0.224789131	0.402396034	0.27991672	0.294594062	0.201378857	0.939668907	0.934971644	Bacteria.Firmicutes.Clostridia.Clostridiales.Lachnospiraceae.Coprococcus_1	POLR2L
106243	ENSG00000177721	rs316396	0.167998057	0.074953598	0.572907974	0.253618548	-1.002280277	0.71141915	0.442985734	-0.500491813	0.718881092	0.393097437	0.781771604	0.434526769	0.269603736	0.106888277	0.939668907	0.934971644	Bacteria.Firmicutes.Clostridia.Clostridiales.Lachnospiraceae.Coprococcus_1	ANXA2R
106244	ENSG00000177830	rs4963179	0.00174602	0.000358587	0.027029678	0.015323332	0.923508484	-0.879869035	-0.78413364	0.710369807	0.282812375	0.233593906	0.346611777	0.285238657	0.029760881	0.004300101	0.714998981	0.774056364	Bacteria.Firmicutes.Clostridia.Clostridiales.Lachnospiraceae.Coprococcus_1	CHID1
106245	ENSG00000177868	rs56361642	0.622530965	0.268009564	0.755439399	0.694400598	-0.107262177	0.439162436	-0.086025293	-0.172058092	0.216854548	0.39308225	0.275023172	0.435987551	0.465281083	0.22742278	0.945197143	0.934971644	Bacteria.Firmicutes.Clostridia.Clostridiales.Lachnospiraceae.Coprococcus_1	SVBP
106246	ENSG00000177963	rs72878032	0.640181225	0.146292345	0.472833335	0.153304186	0.092518224	0.694563843	-0.18179549	-0.783164103	0.196996559	0.472381153	0.251765404	0.542038933	0.467888799	0.159429092	0.932402354	0.934971644	Bacteria.Firmicutes.Clostridia.Clostridiales.Lachnospiraceae.Coprococcus_1	RIC8A
106247	ENSG00000177984	rs4112632	0.866144818	0.900341241	0.298622386	0.273963831	0.12768326	-0.052883037	-0.868603883	0.519589682	0.754515497	0.420639789	0.828997789	0.470940358	0.513239985	0.458418416	0.884033046	0.934971644	Bacteria.Firmicutes.Clostridia.Clostridiales.Lachnospiraceae.Coprococcus_1	LCN15
106248	ENSG00000177990	rs1812210	0.138822727	0.160067361	0.6416851	0.869175402	0.249080157	-0.400499369	-0.10058815	-0.055448845	0.166210329	0.281823325	0.215148457	0.335325981	0.246305957	0.167339707	0.939668907	0.936002958	Bacteria.Firmicutes.Clostridia.Clostridiales.Lachnospiraceae.Coprococcus_1	DPY19L2
106249	ENSG00000178026	rs737128	0.342591059	0.09397384	0.541719445	0.226308748	0.264511149	-0.582842528	-0.203227636	0.49446659	0.276671838	0.342914715	0.331286219	0.404802907	0.367073582	0.122196432	0.934241679	0.934971644	Bacteria.Firmicutes.Clostridia.Clostridiales.Lachnospiraceae.Coprococcus_1	LRRC75B
106250	ENSG00000178028	rs12419	0.662435399	0.781338068	0.922571542	0.272122773	0.09468077	0.077128307	0.025573436	-0.368070021	0.215890651	0.276714858	0.262095159	0.332317516	0.472498181	0.424164388	0.954142186	0.934971644	Bacteria.Firmicutes.Clostridia.Clostridiales.Lachnospiraceae.Coprococcus_1	DMAP1
106251	ENSG00000178033	rs475168	0.237580156	0.401646503	0.807937249	0.473495596	0.783557737	-0.315543761	0.20151494	-0.335120272	0.657325952	0.373772435	0.825608463	0.464800088	0.313826459	0.291506184	0.952704022	0.934971644	Bacteria.Firmicutes.Clostridia.Clostridiales.Lachnospiraceae.Coprococcus_1	CALHM5
106252	ENSG00000178053	rs2248924	0.563147199	0.664480095	0.342306413	0.178033653	-0.13176006	0.111650511	-0.279182795	0.427784075	0.226721828	0.256240942	0.29184464	0.314183712	0.452364937	0.390138046	0.892937794	0.934971644	Bacteria.Firmicutes.Clostridia.Clostridiales.Lachnospiraceae.Coprococcus_1	MLF1
106253	ENSG00000178078	rs4807560	0.946326889	0.888718283	0.509237919	0.265628465	0.022595239	-0.036115698	-0.258753734	0.345346105	0.334344651	0.257095035	0.389873155	0.307560076	0.537237496	0.454703357	0.934206756	0.934971644	Bacteria.Firmicutes.Clostridia.Clostridiales.Lachnospiraceae.Coprococcus_1	STAP2
106254	ENSG00000178149	rs8926	0.945693339	0.957151981	0.690822888	0.665439021	0.038957337	-0.019350271	-0.275147647	0.187161729	0.569721221	0.358766859	0.688702691	0.430854356	0.537027959	0.47252617	0.939668907	0.934971644	Bacteria.Firmicutes.Clostridia.Clostridiales.Lachnospiraceae.Coprococcus_1	DALRD3
106255	ENSG00000178163	rs68050111	0.585347389	0.545361899	0.282185835	0.391866168	-0.102627347	-0.244032265	0.247477441	-0.429258216	0.187165298	0.401424763	0.228212423	0.497989518	0.456181734	0.349988556	0.884033046	0.934971644	Bacteria.Firmicutes.Clostridia.Clostridiales.Lachnospiraceae.Coprococcus_1	ZNF518B
106256	ENSG00000178184	rs73496417	0.888953265	0.065085812	0.22690149	0.762484559	-0.028495109	0.529088815	-0.30153756	-0.108342303	0.203278834	0.281964622	0.24717733	0.35698616	0.519623634	0.098213889	0.866411272	0.934971644	Bacteria.Firmicutes.Clostridia.Clostridiales.Lachnospiraceae.Coprococcus_1	PARD6G
106257	ENSG00000178202	rs74822968	0.138337452	0.162399347	0.426592297	0.739554961	0.309052877	-0.425389264	-0.208490255	-0.129457297	0.205972142	0.301034208	0.260594336	0.387751559	0.246205757	0.168149466	0.922752574	0.934971644	Bacteria.Firmicutes.Clostridia.Clostridiales.Lachnospiraceae.Coprococcus_1	POGLUT3
106258	ENSG00000178209	rs7013938	0.859397217	0.739678906	0.357934357	0.661183351	-0.064947502	-0.109022076	0.383559506	-0.163745013	0.365190103	0.326705283	0.414265737	0.371897427	0.511480401	0.412466809	0.897801222	0.934971644	Bacteria.Firmicutes.Clostridia.Clostridiales.Lachnospiraceae.Coprococcus_1	PLEC
106259	ENSG00000178252	rs6781790	0.000369558	0.000742719	0.13575346	0.342334838	1.568462046	-0.930813519	-0.759374288	0.302023229	0.41742483	0.262862237	0.502718903	0.315739684	0.010423021	0.006647953	0.842514458	0.934971644	Bacteria.Firmicutes.Clostridia.Clostridiales.Lachnospiraceae.Coprococcus_1	WDR6
106260	ENSG00000178295	rs300170	0.208575092	0.159131929	0.659137068	0.629458455	0.425843245	-0.381722773	-0.178519771	0.156800188	0.335281918	0.268000035	0.402853352	0.323442586	0.298220733	0.166969418	0.939668907	0.934971644	Bacteria.Firmicutes.Clostridia.Clostridiales.Lachnospiraceae.Coprococcus_1	GEN1
106261	ENSG00000178381	rs6945392	0.01172742	0.002837672	0.868151739	0.904937888	1.142665542	-0.963732988	0.08324494	-0.042408595	0.440597406	0.310615906	0.499477361	0.353720997	0.07492901	0.01494824	0.95390047	0.936002958	Bacteria.Firmicutes.Clostridia.Clostridiales.Lachnospiraceae.Coprococcus_1	ZFAND2A
106262	ENSG00000178445	rs1755604	0.415497693	0.050323137	0.85095202	0.66536327	-0.231215706	0.661011189	-0.06112281	-0.174150383	0.28214344	0.331459462	0.323994743	0.40080491	0.39538326	0.084501488	0.95390047	0.934971644	Bacteria.Firmicutes.Clostridia.Clostridiales.Lachnospiraceae.Coprococcus_1	GLDC
106263	ENSG00000178449	rs1554844	0.901032866	0.84580602	0.417348008	0.305476251	-0.032482358	0.050801194	-0.249669969	0.323697345	0.260184912	0.260184912	0.305880634	0.313385397	0.522777232	0.443990865	0.921484672	0.934971644	Bacteria.Firmicutes.Clostridia.Clostridiales.Lachnospiraceae.Coprococcus_1	COX14
106264	ENSG00000178467	rs6781790	0.448552683	0.521348837	0.333916732	0.36903837	0.427537132	-0.227675704	-0.657424366	0.38366697	0.560745121	0.353114397	0.675324399	0.424146996	0.407006789	0.341321114	0.890353514	0.934971644	Bacteria.Firmicutes.Clostridia.Clostridiales.Lachnospiraceae.Coprococcus_1	P4HTM
106265	ENSG00000178538	rs10101374	0.024115879	0.024135529	0.232180308	0.652614582	-1.017584155	0.704289033	0.602556186	-0.163396469	0.440649868	0.305026059	0.499622555	0.36131905	0.109556881	0.055213347	0.866411272	0.934971644	Bacteria.Firmicutes.Clostridia.Clostridiales.Lachnospiraceae.Coprococcus_1	CA8
106266	ENSG00000178607	rs9911085	0.134656757	0.033849983	0.694919363	0.992873621	0.337735843	-0.584002427	-0.107259155	0.003016288	0.222949073	0.269411654	0.272277172	0.336409147	0.244148581	0.067197671	0.939668907	0.943020356	Bacteria.Firmicutes.Clostridia.Clostridiales.Lachnospiraceae.Coprococcus_1	ERN1
106267	ENSG00000178700	rs61739170	0.536870304	0.038580248	0.349355321	0.596803068	0.131234959	-0.957261266	0.256513924	0.269764384	0.211379985	0.453359561	0.272122762	0.507440597	0.44387249	0.072344146	0.893456631	0.934971644	Bacteria.Firmicutes.Clostridia.Clostridiales.Lachnospiraceae.Coprococcus_1	DHFR2
106268	ENSG00000178773	rs464274	0.839328618	0.60502611	0.511165044	0.660120112	-0.063400668	0.129380361	-0.241856488	0.129777048	0.311450168	0.248943752	0.366083085	0.293764429	0.506897521	0.372618719	0.934206756	0.934971644	Bacteria.Firmicutes.Clostridia.Clostridiales.Lachnospiraceae.Coprococcus_1	CPNE7
106269	ENSG00000178809	rs1205145043	0.363017552	0.843021178	0.992027178	0.187783183	0.19662134	-0.086416211	0.002702142	-0.690771384	0.214636222	0.434637152	0.26937573	0.518920307	0.374133727	0.443254743	0.958925089	0.934971644	Bacteria.Firmicutes.Clostridia.Clostridiales.Lachnospiraceae.Coprococcus_1	TRIM73
106270	ENSG00000178852	rs7220606	0.588963535	0.388632815	0.263000373	0.282066601	-0.178061233	0.205305411	-0.428473273	0.301391569	0.327900495	0.236549562	0.379477985	0.277860107	0.457023776	0.285052712	0.874146606	0.934971644	Bacteria.Firmicutes.Clostridia.Clostridiales.Lachnospiraceae.Coprococcus_1	EFCAB13
106271	ENSG00000178922	rs12407785	0.247893434	0.116874626	0.594605161	0.610321488	0.337316704	-0.505840842	-0.182642036	0.206055495	0.28930527	0.318305001	0.34150741	0.402378993	0.320633907	0.138287068	0.939668907	0.934971644	Bacteria.Firmicutes.Clostridia.Clostridiales.Lachnospiraceae.Coprococcus_1	HYI
106272	ENSG00000178952	rs7187776	0.283899452	0.051038491	0.777675911	0.695839114	-0.253507275	0.438656539	-0.078039172	0.10221219	0.234613979	0.220663819	0.27524666	0.26029246	0.339524364	0.085071754	0.947061812	0.934971644	Bacteria.Firmicutes.Clostridia.Clostridiales.Lachnospiraceae.Coprococcus_1	TUFM
106273	ENSG00000178966	rs6559754	0.007388521	0.004031156	0.037495933	0.116082213	-0.75722421	0.743795752	0.718687522	-0.517403543	0.273803107	0.249452657	0.338394543	0.324862009	0.060015247	0.019003283	0.741539336	0.934971644	Bacteria.Firmicutes.Clostridia.Clostridiales.Lachnospiraceae.Coprococcus_1	RMI1
106274	ENSG00000178971	rs8076031	0.048066258	0.028249647	0.20108835	0.274717205	0.497059716	-0.69067278	-0.36830482	0.398713352	0.246704675	0.307796699	0.285165887	0.361954767	0.151310655	0.060289275	0.866411272	0.934971644	Bacteria.Firmicutes.Clostridia.Clostridiales.Lachnospiraceae.Coprococcus_1	CTC1
106275	ENSG00000178982	rs12976749	0.788075521	0.22553487	0.678275228	0.512621937	-0.05986961	0.347695798	-0.117268554	-0.233623648	0.221803523	0.284167063	0.281426162	0.354848444	0.494703437	0.204336085	0.939668907	0.934971644	Bacteria.Firmicutes.Clostridia.Clostridiales.Lachnospiraceae.Coprococcus_1	EIF3K
106276	ENSG00000178996	rs11740677	0.351863459	0.1463434	0.800285512	0.954314989	0.206082602	-0.428811405	-0.069706733	-0.020594916	0.219771621	0.291677258	0.27441936	0.358107184	0.369857271	0.159429092	0.950001947	0.9373702	Bacteria.Firmicutes.Clostridia.Clostridiales.Lachnospiraceae.Coprococcus_1	SNX18
106277	ENSG00000179010	rs12695	0.718498863	0.627514306	0.544038653	0.680308543	-0.318492658	0.238780803	-0.650053094	0.244968881	0.879724423	0.489764083	1.065793744	0.591852547	0.484974093	0.377109092	0.934241679	0.934971644	Bacteria.Firmicutes.Clostridia.Clostridiales.Lachnospiraceae.Coprococcus_1	MRFAP1
106278	ENSG00000179021	rs7632123	0.56002633	0.621498233	0.627974257	0.546448912	-0.461877217	0.207151797	-0.447826226	0.302581144	0.788430956	0.417561702	0.919769097	0.499088784	0.451286126	0.375387675	0.939668907	0.934971644	Bacteria.Firmicutes.Clostridia.Clostridiales.Lachnospiraceae.Coprococcus_1	C3orf38
106279	ENSG00000179023	rs2992745	0.019607435	0.07993869	0.631206717	0.275087883	-0.91438899	0.44776378	0.223162428	0.350764421	0.38210383	0.251714002	0.462696007	0.318674672	0.095804273	0.111579739	0.939668907	0.934971644	Bacteria.Firmicutes.Clostridia.Clostridiales.Lachnospiraceae.Coprococcus_1	KLHDC7A
106280	ENSG00000179168	rs57146784	0.973679908	0.434728577	0.976659033	0.604274936	0.00759627	0.326764422	-0.008281077	-0.298032399	0.229351783	0.415735412	0.281951448	0.572257467	0.543198924	0.303756614	0.957846343	0.934971644	Bacteria.Firmicutes.Clostridia.Clostridiales.Lachnospiraceae.Coprococcus_1	GGN
106281	ENSG00000179295	rs2051801	0.860351625	0.754291653	0.918876184	0.926407626	-0.058026762	0.136031377	-0.040216797	-0.044429073	0.328529636	0.432792605	0.393333657	0.479151317	0.511560128	0.417187638	0.953989364	0.936002958	Bacteria.Firmicutes.Clostridia.Clostridiales.Lachnospiraceae.Coprococcus_1	PTPN11
106282	ENSG00000179344	rs9273472	0.00013142	5.42612540230049e-05	0.703311915	0.753817255	1.530749431	-0.919458493	-0.166158539	-0.079450107	0.37644354	0.212763692	0.434360639	0.25227192	0.005436785	0.001210606	0.939668907	0.934971644	Bacteria.Firmicutes.Clostridia.Clostridiales.Lachnospiraceae.Coprococcus_1	HLA-DQB1
106283	ENSG00000179454	rs17634474	0.397917142	0.657289703	0.288771	0.278744222	-0.197115401	0.166242714	0.291911661	-0.497514505	0.231639614	0.37298624	0.272925601	0.45548467	0.388858128	0.387188722	0.884033046	0.934971644	Bacteria.Firmicutes.Clostridia.Clostridiales.Lachnospiraceae.Coprococcus_1	KLHL28
106284	ENSG00000179456	rs59308862	0.13743476	0.047596441	0.257603409	0.264220329	0.364105157	-0.764851953	-0.33022409	0.509656604	0.242097282	0.378793569	0.289138354	0.452544034	0.245548392	0.081924804	0.874146606	0.934971644	Bacteria.Firmicutes.Clostridia.Clostridiales.Lachnospiraceae.Coprococcus_1	ZBTB18
106285	ENSG00000179520	rs7967828	0.003915087	0.001225582	0.074360127	0.039101885	-1.034914238	1.007405595	0.726957882	-0.708707462	0.345906715	0.29794909	0.40084304	0.336572901	0.044664806	0.009158276	0.784503685	0.863231007	Bacteria.Firmicutes.Clostridia.Clostridiales.Lachnospiraceae.Coprococcus_1	SLC17A8
106286	ENSG00000179546	rs7532266	0.282428779	0.360870281	0.825885798	0.942938923	-0.396461272	0.246760965	0.109558407	-0.025024515	0.36578478	0.26815984	0.496030626	0.348270073	0.338868848	0.272505115	0.95390047	0.9373702	Bacteria.Firmicutes.Clostridia.Clostridiales.Lachnospiraceae.Coprococcus_1	HTR1D
106287	ENSG00000179598	rs1047805	0.497509265	0.000110854	0.507477986	0.04873184	-0.122366815	1.181088879	-0.145339587	-0.805550915	0.179359514	0.286948491	0.218078095	0.401040803	0.428633062	0.001868142	0.934206756	0.883483611	Bacteria.Firmicutes.Clostridia.Clostridiales.Lachnospiraceae.Coprococcus_1	PLD6
106288	ENSG00000179630	rs9533685	0.262974333	0.356307589	0.719767746	0.231623965	0.348311542	-0.225895755	0.132359204	-0.379758219	0.308465638	0.243150606	0.367326503	0.314505564	0.330358029	0.270431262	0.939668907	0.934971644	Bacteria.Firmicutes.Clostridia.Clostridiales.Lachnospiraceae.Coprococcus_1	LACC1
106289	ENSG00000179632	rs6685	0.209955595	0.113968745	0.517510563	0.73102279	0.28759466	-0.659621963	-0.175133176	-0.177855724	0.227129559	0.411707289	0.269130836	0.515153681	0.298986793	0.136292969	0.934206756	0.934971644	Bacteria.Firmicutes.Clostridia.Clostridiales.Lachnospiraceae.Coprococcus_1	MAF1
106290	ENSG00000179698	rs73381329	0.001109573	0.00817658	0.001358421	0.167191134	0.653369066	-0.792074848	-0.748496007	0.500495115	0.191422741	0.290306961	0.223582753	0.358286748	0.023970233	0.028178659	0.48150816	0.934971644	Bacteria.Firmicutes.Clostridia.Clostridiales.Lachnospiraceae.Coprococcus_1	WDR97
106291	ENSG00000179774	rs61854830	0.006007573	0.005402943	0.198505903	0.429531454	0.739648985	-0.90992398	-0.39993234	0.298943018	0.26039148	0.316112755	0.30785823	0.376049058	0.055201501	0.022385645	0.866411272	0.934971644	Bacteria.Firmicutes.Clostridia.Clostridiales.Lachnospiraceae.Coprococcus_1	ATOH7
106292	ENSG00000179796	rs6792812	0.227203019	0.002605381	0.825005463	0.173858621	0.266800863	-1.252678475	-0.058511132	0.665817641	0.218846433	0.400006657	0.263556842	0.484237865	0.30914352	0.014235142	0.95390047	0.934971644	Bacteria.Firmicutes.Clostridia.Clostridiales.Lachnospiraceae.Coprococcus_1	LRRC3B
106293	ENSG00000179855	rs113726799	0.000194845	0.036597731	0.000773828	0.477396571	0.587573303	-1.066310634	-0.667630837	0.393488349	0.148746045	0.499614246	0.189231202	0.550618416	0.006565878	0.070354374	0.457153829	0.934971644	Bacteria.Firmicutes.Clostridia.Clostridiales.Lachnospiraceae.Coprococcus_1	GIPC3
106294	ENSG00000179869	rs112013555	0.167405135	0.11299031	0.771214895	0.706803769	-0.468914922	0.481553724	0.125645706	-0.140749635	0.335851329	0.299735217	0.430290249	0.372542224	0.26915937	0.135667727	0.9465842	0.934971644	Bacteria.Firmicutes.Clostridia.Clostridiales.Lachnospiraceae.Coprococcus_1	ABCA13
106295	ENSG00000179913	rs34262244	0.774190764	0.077290532	0.134172147	0.771639849	0.054480577	-0.396352612	0.361259529	-0.080513135	0.189106375	0.220799785	0.238176072	0.276255964	0.493324646	0.109162645	0.842514458	0.934971644	Bacteria.Firmicutes.Clostridia.Clostridiales.Lachnospiraceae.Coprococcus_1	B3GNT3
106296	ENSG00000179914	rs2297559	0.526672252	0.615865826	0.483469456	0.427111594	0.26580036	-0.150506049	0.374462636	-0.290673793	0.417583106	0.298538662	0.531324011	0.363726757	0.440127232	0.374521999	0.932402354	0.934971644	Bacteria.Firmicutes.Clostridia.Clostridiales.Lachnospiraceae.Coprococcus_1	ITLN1
106297	ENSG00000179933	rs6736	0.16880589	0.078067912	0.718491975	0.590626569	-0.445364768	0.424733733	0.145768775	-0.171288964	0.320051727	0.237245787	0.402624889	0.316845893	0.269603736	0.11004916	0.939668907	0.934971644	Bacteria.Firmicutes.Clostridia.Clostridiales.Lachnospiraceae.Coprococcus_1	C14orf119
106298	ENSG00000179954	rs55799523	0.394321962	0.028277812	0.710163645	0.580915179	-0.217528858	0.66810812	-0.109821563	-0.194465821	0.253679383	0.297795951	0.29421645	0.350496179	0.386834052	0.060289275	0.939668907	0.934971644	Bacteria.Firmicutes.Clostridia.Clostridiales.Lachnospiraceae.Coprococcus_1	SSC5D
106299	ENSG00000179988	rs4980242	0.604321074	0.779899208	0.544517112	0.38538686	-0.229326648	0.080651295	-0.350900149	0.319100915	0.440390614	0.287412095	0.57600405	0.365143321	0.459744819	0.424164388	0.934241679	0.934971644	Bacteria.Firmicutes.Clostridia.Clostridiales.Lachnospiraceae.Coprococcus_1	PSTK
106300	ENSG00000180011	rs1132845	0.254922458	0.447426888	0.014565151	0.045586318	-0.322045876	0.237932948	0.889602651	-0.744182704	0.280376537	0.311289486	0.354396647	0.365089015	0.325168981	0.308765174	0.679314279	0.883483611	Bacteria.Firmicutes.Clostridia.Clostridiales.Lachnospiraceae.Coprococcus_1	PTGR3
106301	ENSG00000180071	rs1815549	0.377049848	0.073315348	0.250778904	0.648554147	0.221312592	-0.403397821	0.357218304	-0.132498008	0.248824055	0.221608915	0.308266737	0.28936259	0.380313403	0.105380936	0.872726017	0.934971644	Bacteria.Firmicutes.Clostridia.Clostridiales.Lachnospiraceae.Coprococcus_1	ANKRD18A
106302	ENSG00000180113	rs34964632	0.035876075	0.000803424	0.327740223	0.069482764	0.448891474	-0.706525975	-0.247936606	0.553053578	0.209485422	0.200931358	0.251431333	0.299635496	0.133921437	0.006909963	0.890353514	0.920511216	Bacteria.Firmicutes.Clostridia.Clostridiales.Lachnospiraceae.Coprococcus_1	TDRD6
106303	ENSG00000180155	rs112752952	0.130464798	0.000236488	0.064052844	0.937364418	-0.317457626	0.993005284	-0.46516943	-0.023166562	0.207266834	0.255114124	0.246918619	0.293665586	0.240496168	0.00327465	0.784009744	0.9373702	Bacteria.Firmicutes.Clostridia.Clostridiales.Lachnospiraceae.Coprococcus_1	LYNX1
106304	ENSG00000180185	rs238677	0.000979951	0.005039087	0.494930417	0.77740099	-0.78299568	0.739136869	0.204814753	0.087577231	0.22675302	0.254588939	0.298409336	0.308495657	0.02163021	0.021398708	0.934206756	0.934971644	Bacteria.Firmicutes.Clostridia.Clostridiales.Lachnospiraceae.Coprococcus_1	FAHD1
106305	ENSG00000180257	rs9304742	0.0605865	0.032327254	0.822962117	0.900272794	-0.522540127	0.542850349	0.073981205	0.039076851	0.273624024	0.248187843	0.329328672	0.310608789	0.169824273	0.066086	0.95390047	0.936002958	Bacteria.Firmicutes.Clostridia.Clostridiales.Lachnospiraceae.Coprococcus_1	ZNF816
106306	ENSG00000180316	rs10947598	0.213430161	0.235617434	0.620504422	0.963631497	-0.580487523	0.335658782	0.275853928	-0.01578354	0.461986063	0.280394563	0.554462882	0.344821854	0.302237263	0.209852803	0.939668907	0.937884616	Bacteria.Firmicutes.Clostridia.Clostridiales.Lachnospiraceae.Coprococcus_1	PNPLA1
106307	ENSG00000180376	rs6445801	0.733449743	0.290213559	0.633955431	0.925536478	-0.102095435	0.227576345	-0.178719188	-0.026742422	0.298519454	0.213417633	0.373559985	0.285023285	0.489028994	0.239828224	0.939668907	0.936002958	Bacteria.Firmicutes.Clostridia.Clostridiales.Lachnospiraceae.Coprococcus_1	CCDC66
106308	ENSG00000180398	rs6755303	0.076799521	0.280122484	0.238582394	0.458133129	0.372324046	-0.381500592	-0.316876905	-0.317926974	0.20706126	0.350283322	0.266402182	0.425962534	0.188415756	0.234087675	0.866411272	0.934971644	Bacteria.Firmicutes.Clostridia.Clostridiales.Lachnospiraceae.Coprococcus_1	MCFD2
106309	ENSG00000180481	rs11180484	9.46952298241464e-05	2.02727344255256e-06	0.306912365	0.230714742	0.857845085	-1.052820755	-0.268215057	0.315101952	0.206125351	0.201785384	0.260449021	0.260445198	0.004578497	9.05504515819466e-05	0.884033046	0.934971644	Bacteria.Firmicutes.Clostridia.Clostridiales.Lachnospiraceae.Coprococcus_1	GLIPR1L2
106310	ENSG00000180549	rs10732706	0.423477582	0.493352732	0.775459003	0.513297942	0.266311782	-0.177202546	0.128400162	-0.218539473	0.330623512	0.257234189	0.448276033	0.332471896	0.398832475	0.329213369	0.9465842	0.934971644	Bacteria.Firmicutes.Clostridia.Clostridiales.Lachnospiraceae.Coprococcus_1	FUT7
106311	ENSG00000180616	rs12450404	0.045579705	0.041371196	0.198469829	0.939324715	-0.403744325	1.041074882	0.31779156	0.045170516	0.198066909	0.500258155	0.244608334	0.591131399	0.146806495	0.075265878	0.866411272	0.9373702	Bacteria.Firmicutes.Clostridia.Clostridiales.Lachnospiraceae.Coprococcus_1	SSTR2
106312	ENSG00000180767	rs3856650	0.817441797	0.970686997	0.275685675	0.358872906	-0.064872418	0.011348986	0.385514994	-0.335420456	0.279895335	0.307656791	0.350686508	0.362985614	0.501896666	0.47559247	0.883353278	0.934971644	Bacteria.Firmicutes.Clostridia.Clostridiales.Lachnospiraceae.Coprococcus_1	CHST13
106313	ENSG00000180773	rs7936669	0.225818643	0.006677366	0.345599111	0.029243226	0.250888866	-1.241516884	-0.250239005	1.137939114	0.205174937	0.443020138	0.2633918	0.510404643	0.308997998	0.024910174	0.892937794	0.827740109	Bacteria.Firmicutes.Clostridia.Clostridiales.Lachnospiraceae.Coprococcus_1	SLC36A4
106314	ENSG00000180822	rs4959803	0.591313105	0.261115598	0.619366037	0.224438444	-0.128248648	0.313607243	0.145233177	-0.413751254	0.237671247	0.276640984	0.290966875	0.337345535	0.45726384	0.223643764	0.939668907	0.934971644	Bacteria.Firmicutes.Clostridia.Clostridiales.Lachnospiraceae.Coprococcus_1	PSMG4
106315	ENSG00000180881	rs7978856	0.130584189	0.142347181	0.926951934	0.556068955	-0.354263754	0.336377143	-0.0269067	0.172994801	0.231370495	0.226498992	0.292347441	0.29234315	0.240496168	0.15643962	0.954142186	0.934971644	Bacteria.Firmicutes.Clostridia.Clostridiales.Lachnospiraceae.Coprococcus_1	CAPS2
106316	ENSG00000180901	rs12150430	0.519652817	0.148165028	0.804960276	0.699526923	0.167899256	-0.446649736	0.078816793	-0.155609748	0.259343739	0.305204405	0.317882974	0.401397526	0.43806974	0.160727574	0.951726504	0.934971644	Bacteria.Firmicutes.Clostridia.Clostridiales.Lachnospiraceae.Coprococcus_1	KCTD2
106317	ENSG00000180914	rs2270465	0.176026793	0.688658519	0.003390302	0.151260495	0.302526309	0.15271557	-0.864346268	0.634763223	0.221146985	0.379445589	0.28416382	0.437109217	0.274593444	0.397444416	0.578433318	0.934971644	Bacteria.Firmicutes.Clostridia.Clostridiales.Lachnospiraceae.Coprococcus_1	OXTR
106318	ENSG00000180917	rs3826247	0.042532369	0.098306252	0.005630293	0.019219695	-0.624866389	0.379398141	1.2253229	-0.744400128	0.302021653	0.226209099	0.427870691	0.310034655	0.142760569	0.125475935	0.679314279	0.777743057	Bacteria.Firmicutes.Clostridia.Clostridiales.Lachnospiraceae.Coprococcus_1	CMTR2
106319	ENSG00000181004	rs13135445	0.249253188	0.916265714	0.689733379	0.161090822	-0.273811214	0.039739747	0.1151902	0.611678861	0.235521606	0.376507314	0.287255478	0.431496574	0.321982492	0.461919188	0.939668907	0.934971644	Bacteria.Firmicutes.Clostridia.Clostridiales.Lachnospiraceae.Coprococcus_1	BBS12
106320	ENSG00000181027	rs12709897	0.322587942	0.208798662	0.202170512	0.300001651	0.283089918	-0.310563334	0.544247829	-0.332219512	0.284016412	0.244639459	0.422418078	0.317985001	0.359339978	0.195620921	0.866411272	0.934971644	Bacteria.Firmicutes.Clostridia.Clostridiales.Lachnospiraceae.Coprococcus_1	FKRP
106321	ENSG00000181035	rs111247238	0.053215169	0.053256602	0.191740951	0.976990111	-0.429623192	0.728413211	0.347041137	0.01337336	0.218189879	0.370000636	0.263075569	0.461885324	0.159966928	0.087214724	0.866411272	0.941126089	Bacteria.Firmicutes.Clostridia.Clostridiales.Lachnospiraceae.Coprococcus_1	SLC25A42
106322	ENSG00000181036	rs58240276	0.022184415	0.010516717	0.034021088	0.313442337	0.430259145	-0.518775698	-0.502594728	0.246597407	0.183612935	0.196902936	0.232086849	0.242737228	0.103937804	0.033197245	0.741539336	0.934971644	Bacteria.Firmicutes.Clostridia.Clostridiales.Lachnospiraceae.Coprococcus_1	FCRL6
106323	ENSG00000181135	rs1141722	0.015188854	0.01064703	0.14794283	0.129365885	1.585259411	-0.982310618	-1.107228464	0.678680217	0.635660412	0.373496764	0.756169352	0.441818298	0.083814905	0.033372743	0.851299842	0.934971644	Bacteria.Firmicutes.Clostridia.Clostridiales.Lachnospiraceae.Coprococcus_1	ZNF707
106324	ENSG00000181240	rs2860185	0.001786319	1.40319542802868e-05	0.080349044	0.096302369	0.761350048	-0.803067894	0.488975702	-0.343895844	0.233693109	0.170913196	0.275264281	0.20379114	0.029760881	0.000447681	0.784503685	0.933051933	Bacteria.Firmicutes.Clostridia.Clostridiales.Lachnospiraceae.Coprococcus_1	SLC25A41
106325	ENSG00000181264	rs7932658	0.43309164	0.671394335	0.342502473	0.743086968	0.199415565	-0.092755326	-0.29777659	0.08639643	0.252806053	0.217650312	0.311409072	0.26246906	0.402773074	0.392135785	0.892937794	0.934971644	Bacteria.Firmicutes.Clostridia.Clostridiales.Lachnospiraceae.Coprococcus_1	TLCD5
106326	ENSG00000181350	rs60635403	0.727222793	0.521804414	0.4545124	0.402207968	0.104492102	-0.197341622	0.266346188	-0.312399556	0.298266493	0.306403741	0.353984175	0.370492113	0.487406998	0.34149424	0.931004051	0.934971644	Bacteria.Firmicutes.Clostridia.Clostridiales.Lachnospiraceae.Coprococcus_1	LRRC75A
106327	ENSG00000181396	rs7220204	0.081501975	0.020899218	0.308436607	0.343591546	0.44909192	-0.720923237	-0.310749552	0.353813479	0.253796788	0.304518725	0.302711948	0.370853126	0.191707331	0.051010225	0.884033046	0.934971644	Bacteria.Firmicutes.Clostridia.Clostridiales.Lachnospiraceae.Coprococcus_1	OGFOD3
106328	ENSG00000181404	rs2998915	0.000491102	0.004261141	0.190299376	0.898096909	0.995683104	-0.793177027	-0.466846418	0.04214618	0.271291216	0.267754907	0.352731287	0.327813789	0.013122063	0.019470964	0.866411272	0.936002958	Bacteria.Firmicutes.Clostridia.Clostridiales.Lachnospiraceae.Coprococcus_1	WASHC1
106329	ENSG00000181409	rs4969253	0.860538833	0.924789425	0.200377906	0.175510148	0.112491906	-0.033249276	-0.972048193	0.584541178	0.637758513	0.350843461	0.751422227	0.426782097	0.511560128	0.463274264	0.866411272	0.934971644	Bacteria.Firmicutes.Clostridia.Clostridiales.Lachnospiraceae.Coprococcus_1	AATK
106330	ENSG00000181523	rs12940486	0.54462051	0.160684744	0.648077125	0.635648165	-0.178753259	0.384396847	-0.165573789	-0.147959633	0.293499841	0.270898115	0.361070434	0.310819066	0.446705271	0.167495101	0.939668907	0.934971644	Bacteria.Firmicutes.Clostridia.Clostridiales.Lachnospiraceae.Coprococcus_1	SGSH
106331	ENSG00000181625	rs74938726	0.09679804	0.071243972	0.484361987	0.720753299	0.645810084	-0.533904358	-0.327795722	0.130580649	0.383285998	0.29112719	0.466062628	0.363727143	0.208227769	0.103836637	0.932402354	0.934971644	Bacteria.Firmicutes.Clostridia.Clostridiales.Lachnospiraceae.Coprococcus_1	SLX1B
106332	ENSG00000181631	rs1491980	0.35562581	0.214734975	0.809405605	0.821914205	-0.517054047	0.39912674	-0.175910082	-0.092961354	0.555755275	0.318565317	0.726370324	0.411341979	0.370676341	0.199105631	0.952799687	0.934971644	Bacteria.Firmicutes.Clostridia.Clostridiales.Lachnospiraceae.Coprococcus_1	P2RY13
106333	ENSG00000181722	rs6438232	0.404005542	0.331720933	0.720004613	0.745424563	-0.185930469	0.278891011	0.094707279	-0.1163946	0.221354318	0.28517686	0.263066325	0.356970264	0.391855315	0.258533171	0.939668907	0.934971644	Bacteria.Firmicutes.Clostridia.Clostridiales.Lachnospiraceae.Coprococcus_1	ZBTB20
106334	ENSG00000181754	rs2570972	0.059664679	0.001048327	0.035083661	0.177404904	-0.497224322	0.66049203	-0.639865132	0.306599827	0.259406931	0.192480604	0.297279186	0.224849705	0.168949343	0.008214864	0.741539336	0.934971644	Bacteria.Firmicutes.Clostridia.Clostridiales.Lachnospiraceae.Coprococcus_1	AMIGO1
106335	ENSG00000181885	rs222857	0.566171519	0.610399453	0.964652768	0.528153827	-0.261776051	0.140433116	-0.022659413	0.216145052	0.453964619	0.274293585	0.509351474	0.340796872	0.452974756	0.374521999	0.956497721	0.934971644	Bacteria.Firmicutes.Clostridia.Clostridiales.Lachnospiraceae.Coprococcus_1	CLDN7
106336	ENSG00000181894	rs12460050	0.337985945	0.102581768	0.542767634	0.60160964	0.238292092	-0.408760438	-0.17444679	0.168781214	0.246865054	0.246865054	0.285111059	0.321700997	0.365660833	0.127945472	0.934241679	0.934971644	Bacteria.Firmicutes.Clostridia.Clostridiales.Lachnospiraceae.Coprococcus_1	ZNF329
106337	ENSG00000181915	rs1509966	0.602706277	0.559204665	0.99496029	0.745761602	-0.17975074	0.17982607	-0.002708625	-0.117915848	0.343647695	0.306322271	0.427179268	0.362132787	0.459373053	0.354478486	0.95908005	0.934971644	Bacteria.Firmicutes.Clostridia.Clostridiales.Lachnospiraceae.Coprococcus_1	ADO
106338	ENSG00000181991	rs12900570	0.062470897	0.016149367	0.078678937	0.037899238	-0.454663849	0.63431031	0.537603256	-0.695908723	0.239861918	0.256816058	0.300922472	0.328383865	0.173304858	0.043329806	0.784503685	0.85888591	Bacteria.Firmicutes.Clostridia.Clostridiales.Lachnospiraceae.Coprococcus_1	MRPS11
106339	ENSG00000182013	rs8103785	0.232041492	0.001058554	0.163800936	0.633420243	-0.274838184	0.837537168	-0.374492677	-0.139209872	0.227819557	0.244296933	0.26591404	0.290518102	0.311708085	0.008258779	0.858283048	0.934971644	Bacteria.Firmicutes.Clostridia.Clostridiales.Lachnospiraceae.Coprococcus_1	PNMA8A
106340	ENSG00000182093	rs2837002	0.379977114	0.302532666	0.189012366	0.231719691	0.265278615	-0.242643509	0.541305449	-0.362754443	0.30010335	0.233476387	0.407786747	0.300485803	0.381421907	0.24562112	0.866411272	0.934971644	Bacteria.Firmicutes.Clostridia.Clostridiales.Lachnospiraceae.Coprococcus_1	GET1
106341	ENSG00000182108	rs3087876	0.098969668	0.062979196	0.695430444	0.960292226	0.539997225	-0.487398733	-0.153985646	0.016475952	0.322611365	0.257642874	0.391583696	0.329656163	0.209885618	0.095844522	0.939668907	0.9373702	Bacteria.Firmicutes.Clostridia.Clostridiales.Lachnospiraceae.Coprococcus_1	DEXI
106342	ENSG00000182117	rs347849	0.418384758	0.499511947	0.89783406	0.626105195	0.178550075	-0.186291896	-0.035181654	-0.159711596	0.21923897	0.274338673	0.272935594	0.326246108	0.396728602	0.332136415	0.95390047	0.934971644	Bacteria.Firmicutes.Clostridia.Clostridiales.Lachnospiraceae.Coprococcus_1	NOP10
106343	ENSG00000182141	rs11669790	0.886697074	0.701574536	0.433575202	0.712568501	0.026532912	0.121051133	-0.181472533	0.140427703	0.185486332	0.314507378	0.230302213	0.379511023	0.519078362	0.401237091	0.928573501	0.934971644	Bacteria.Firmicutes.Clostridia.Clostridiales.Lachnospiraceae.Coprococcus_1	ZNF708
106344	ENSG00000182149	rs9940234	0.662035446	0.655672256	0.197863024	0.78916287	-0.121708366	-0.129937962	0.443660846	-0.100164272	0.277168216	0.290066582	0.341024057	0.373047773	0.472378827	0.386869014	0.866411272	0.934971644	Bacteria.Firmicutes.Clostridia.Clostridiales.Lachnospiraceae.Coprococcus_1	IST1
106345	ENSG00000182150	rs6479119	0.240032817	0.245372466	0.218943867	0.22878925	-0.254496229	0.285050004	0.33533576	-0.423252913	0.214626676	0.243163388	0.270141668	0.348377525	0.315286378	0.215753668	0.866411272	0.934971644	Bacteria.Firmicutes.Clostridia.Clostridiales.Lachnospiraceae.Coprococcus_1	ERCC6L2
106346	ENSG00000182158	rs274000	0.975727054	0.779273851	0.227760416	0.285766912	0.010711021	-0.070274264	0.52283163	-0.351021902	0.350678864	0.249703355	0.429378942	0.326134282	0.543894379	0.424164388	0.866411272	0.934971644	Bacteria.Firmicutes.Clostridia.Clostridiales.Lachnospiraceae.Coprococcus_1	CREB3L2
106347	ENSG00000182179	rs6766836	0.03493447	0.213378649	0.192851424	0.963684639	0.630286973	-0.345809757	-0.457646746	0.014625367	0.292581275	0.275184375	0.347799445	0.319987248	0.132342475	0.198454923	0.866411272	0.937884616	Bacteria.Firmicutes.Clostridia.Clostridiales.Lachnospiraceae.Coprococcus_1	UBA7
106348	ENSG00000182180	rs7097418	0.802993466	0.423763263	0.524809581	0.698329266	0.047761701	0.212490237	-0.151882751	-0.143367649	0.190668094	0.263968024	0.237539339	0.368273574	0.498971019	0.300078467	0.934206756	0.934971644	Bacteria.Firmicutes.Clostridia.Clostridiales.Lachnospiraceae.Coprococcus_1	MRPS16
106349	ENSG00000182196	rs11060853	0.036574008	0.136387465	0.044756901	0.50901703	0.506960596	-0.298803304	-0.610935495	0.168432215	0.237502667	0.198139032	0.298528879	0.253649869	0.134304791	0.152966723	0.772849599	0.934971644	Bacteria.Firmicutes.Clostridia.Clostridiales.Lachnospiraceae.Coprococcus_1	ARL6IP4
106350	ENSG00000182247	rs73050281	0.636592982	0.31525135	0.316317153	0.339463249	0.09524891	0.43128134	-0.265481799	-0.479390327	0.200651407	0.426132639	0.262895304	0.498169304	0.467015305	0.251299577	0.888449469	0.934971644	Bacteria.Firmicutes.Clostridia.Clostridiales.Lachnospiraceae.Coprococcus_1	UBE2E2
106351	ENSG00000182271	rs3110095	0.962198627	0.727205467	0.491912759	0.164609468	-0.015966267	-0.088060059	-0.27646352	0.43827344	0.335582437	0.251345558	0.399986914	0.311808631	0.540637858	0.408516984	0.934206756	0.934971644	Bacteria.Firmicutes.Clostridia.Clostridiales.Lachnospiraceae.Coprococcus_1	TMIGD1
106352	ENSG00000182307	rs6599565	0.046709448	0.059770597	0.331931866	0.487799945	1.249042935	-0.702097705	-0.710504754	0.299519556	0.616034092	0.366447689	0.726837959	0.429242953	0.148671639	0.092859862	0.890353514	0.934971644	Bacteria.Firmicutes.Clostridia.Clostridiales.Lachnospiraceae.Coprococcus_1	C8orf33
106353	ENSG00000182325	rs3817681	0.693653969	0.538760094	0.224995062	0.110736798	0.121777392	-0.186194876	-0.468241925	0.572898747	0.307785503	0.301305082	0.382237578	0.354312679	0.482162192	0.347624794	0.866411272	0.934971644	Bacteria.Firmicutes.Clostridia.Clostridiales.Lachnospiraceae.Coprococcus_1	FBXL6
106354	ENSG00000182362	rs9637172	2.38796809269307e-06	1.20539722266788e-07	0.851581037	0.75002537	1.024269083	-1.106775663	-0.048080536	0.07197211	0.197950087	0.186179964	0.25595454	0.224941423	0.00040925	1.19645387913258e-05	0.95390047	0.934971644	Bacteria.Firmicutes.Clostridia.Clostridiales.Lachnospiraceae.Coprococcus_1	YBEY
106355	ENSG00000182405	rs4780215	0.804556789	0.786618293	0.602166166	0.66307433	0.172269792	-0.101415536	-0.429462729	0.193598274	0.693331901	0.373091596	0.819823727	0.442335532	0.499024772	0.425106384	0.939668907	0.934971644	Bacteria.Firmicutes.Clostridia.Clostridiales.Lachnospiraceae.Coprococcus_1	PGBD4
106356	ENSG00000182472	rs8182597	0.013596279	0.127095629	0.22768537	0.621392221	0.55462291	-0.447322064	-0.332241372	-0.169358778	0.218628955	0.289446865	0.272810896	0.341277306	0.080028571	0.146028795	0.866411272	0.934971644	Bacteria.Firmicutes.Clostridia.Clostridiales.Lachnospiraceae.Coprococcus_1	CAPN12
106357	ENSG00000182511	rs7497304	0.004431307	0.018576977	0.01271926	0.246157593	0.665303327	-0.633478312	-0.707292826	0.370551728	0.225633906	0.262355476	0.276021648	0.316632621	0.049172786	0.047145546	0.679314279	0.934971644	Bacteria.Firmicutes.Clostridia.Clostridiales.Lachnospiraceae.Coprococcus_1	FES
106358	ENSG00000182512	rs911681	0.013035523	0.035337305	0.161382314	0.319703747	-0.669110469	0.604075816	0.466942136	-0.326517589	0.262084648	0.281054474	0.329627709	0.325624717	0.078303445	0.069016241	0.855517423	0.934971644	Bacteria.Firmicutes.Clostridia.Clostridiales.Lachnospiraceae.Coprococcus_1	GLRX5
106359	ENSG00000182534	rs9910052	0.447167931	0.050032113	0.011188832	0.397705512	0.130603612	0.783550901	-0.548087179	0.401039361	0.170771885	0.392393541	0.209891675	0.4710678	0.406961851	0.084171024	0.679314279	0.934971644	Bacteria.Firmicutes.Clostridia.Clostridiales.Lachnospiraceae.Coprococcus_1	MXRA7
106360	ENSG00000182544	rs6580938	0.565751822	0.920922924	0.828181967	0.371263591	-0.207952726	-0.028695195	-0.103466055	0.327553759	0.360235292	0.287937962	0.474811175	0.363811604	0.452974756	0.463033747	0.95390047	0.934971644	Bacteria.Firmicutes.Clostridia.Clostridiales.Lachnospiraceae.Coprococcus_1	MFSD5
106361	ENSG00000182612	rs62074745	0.720858676	0.466321592	0.516069919	0.174629822	0.072303891	-0.289065998	0.160361345	-0.669658162	0.201479007	0.394473737	0.24558252	0.487916356	0.485519737	0.31666711	0.934206756	0.934971644	Bacteria.Firmicutes.Clostridia.Clostridiales.Lachnospiraceae.Coprococcus_1	TSPAN10
106362	ENSG00000182628	rs12150181	0.298914024	0.634126923	0.855903696	0.38937002	0.25273039	-0.14124246	-0.055858202	-0.298062504	0.24135338	0.295375475	0.306384541	0.34396009	0.347653118	0.379048954	0.95390047	0.934971644	Bacteria.Firmicutes.Clostridia.Clostridiales.Lachnospiraceae.Coprococcus_1	SKA2
106363	ENSG00000182670	rs1053984	0.21210446	0.03355471	0.867900931	0.434372231	0.322786247	-0.450871111	-0.05677163	0.217469709	0.256139877	0.207638122	0.339982179	0.27646655	0.301216264	0.067090003	0.95390047	0.934971644	Bacteria.Firmicutes.Clostridia.Clostridiales.Lachnospiraceae.Coprococcus_1	TTC3
106364	ENSG00000182768	rs4533265	0.59610357	0.41409576	0.692047767	0.481476828	0.180999479	-0.279323726	-0.163840471	0.281778821	0.339819947	0.339819947	0.411819406	0.397993056	0.45863409	0.296849043	0.939668907	0.934971644	Bacteria.Firmicutes.Clostridia.Clostridiales.Lachnospiraceae.Coprococcus_1	NGRN
106365	ENSG00000182771	rs61856637	0.97708248	0.148529542	0.274061048	0.899615391	-0.005713891	0.439356146	-0.277032049	0.046031939	0.198140382	0.300494767	0.251144815	0.363483369	0.543956706	0.160732629	0.883353278	0.936002958	Bacteria.Firmicutes.Clostridia.Clostridiales.Lachnospiraceae.Coprococcus_1	GRID1
106366	ENSG00000182782	rs586573	0.028195715	0.050861238	0.134218303	0.274667839	0.713240484	-0.451448739	-0.598809031	0.307606464	0.317741143	0.226920094	0.394838553	0.27921831	0.118544129	0.085071754	0.842514458	0.934971644	Bacteria.Firmicutes.Clostridia.Clostridiales.Lachnospiraceae.Coprococcus_1	HCAR2
106367	ENSG00000182853	rs35473600	0.390238548	0.048550293	0.767751146	0.290497551	-0.25024438	0.70473971	-0.103840907	-0.424384556	0.289311222	0.350560975	0.350156322	0.398217786	0.38645254	0.082848272	0.9465842	0.934971644	Bacteria.Firmicutes.Clostridia.Clostridiales.Lachnospiraceae.Coprococcus_1	VMO1
106368	ENSG00000182870	rs28412644	0.634405487	0.311777666	0.901592775	0.560175694	-0.181569657	0.287836628	0.054165398	-0.20369243	0.380023072	0.282350187	0.436348488	0.347838614	0.467015305	0.250240802	0.95390047	0.934971644	Bacteria.Firmicutes.Clostridia.Clostridiales.Lachnospiraceae.Coprococcus_1	GALNT9
106369	ENSG00000182919	rs606357	0.00480884	0.00201758	0.50175258	0.85022399	-0.727293427	0.754138349	0.217784994	-0.056316144	0.249089793	0.234386454	0.32240432	0.297047296	0.050233981	0.012302727	0.934206756	0.934971644	Bacteria.Firmicutes.Clostridia.Clostridiales.Lachnospiraceae.Coprococcus_1	C11orf54
106370	ENSG00000182923	rs4301050	0.025472848	0.018819611	0.504557289	0.669684163	-0.975378727	0.653842444	0.349263315	-0.14527918	0.426525283	0.271369984	0.520461714	0.339019802	0.113417865	0.047597585	0.934206756	0.934971644	Bacteria.Firmicutes.Clostridia.Clostridiales.Lachnospiraceae.Coprococcus_1	CEP63
106371	ENSG00000182934	rs55675048	0.938360597	0.288488511	0.409375958	0.977399321	-0.022387319	0.339820357	-0.284989129	-0.011148652	0.288383696	0.317530583	0.343212368	0.39202268	0.53510852	0.238955947	0.918696089	0.941126089	Bacteria.Firmicutes.Clostridia.Clostridiales.Lachnospiraceae.Coprococcus_1	SRPRA
106372	ENSG00000182986	rs3810115	0.038609791	0.004291799	0.866369425	0.794258688	0.517957978	-0.70542495	0.053001963	0.077486269	0.245343784	0.238334183	0.313734736	0.295909098	0.138290974	0.019543005	0.95390047	0.934971644	Bacteria.Firmicutes.Clostridia.Clostridiales.Lachnospiraceae.Coprococcus_1	ZNF320
106373	ENSG00000183010	rs112269913	0.802442475	0.937399681	0.765253901	0.87690904	0.096048458	-0.021155534	-0.138402214	0.051908312	0.382339825	0.268324632	0.461582677	0.333815476	0.498971019	0.467253014	0.9465842	0.936002958	Bacteria.Firmicutes.Clostridia.Clostridiales.Lachnospiraceae.Coprococcus_1	PYCR1
106374	ENSG00000183018	rs8073958	0.165361018	0.09915533	0.645107226	0.508161724	0.321993717	-0.538497182	-0.127897053	-0.26821611	0.229495655	0.321895879	0.276399982	0.403102161	0.267626212	0.125820582	0.939668907	0.934971644	Bacteria.Firmicutes.Clostridia.Clostridiales.Lachnospiraceae.Coprococcus_1	SPNS2
106375	ENSG00000183020	rs17156180	0.130129719	0.134413485	0.221008544	0.319889648	0.317519744	-1.064696066	-0.323754333	0.777065638	0.207123515	0.702390014	0.261995632	0.775240767	0.240496168	0.151037225	0.866411272	0.934971644	Bacteria.Firmicutes.Clostridia.Clostridiales.Lachnospiraceae.Coprococcus_1	AP2A2
106376	ENSG00000183044	rs1273351	0.017514344	0.005042331	0.12444748	0.659105651	0.504136647	-0.840586601	-0.38144172	0.160142167	0.206787475	0.289555126	0.245065259	0.361346265	0.089493636	0.021398708	0.838935291	0.934971644	Bacteria.Firmicutes.Clostridia.Clostridiales.Lachnospiraceae.Coprococcus_1	ABAT
106377	ENSG00000183048	rs62077217	0.126605838	0.090611648	0.122536373	0.146910557	-0.319921452	0.513496618	0.391279644	-0.561516353	0.206738663	0.298943612	0.2500854	0.382488631	0.23827384	0.119653254	0.83367474	0.934971644	Bacteria.Firmicutes.Clostridia.Clostridiales.Lachnospiraceae.Coprococcus_1	SLC25A10
106378	ENSG00000183060	rs2924787	0.375282595	0.278569655	0.018706072	0.013130437	0.327851527	-0.271363632	1.102192993	-0.816446904	0.367236393	0.248347905	0.456995693	0.320144556	0.379901992	0.233736946	0.714998981	0.774056364	Bacteria.Firmicutes.Clostridia.Clostridiales.Lachnospiraceae.Coprococcus_1	LYSMD4
106379	ENSG00000183077	rs16970909	0.824815084	0.652059485	0.43972048	0.235780856	-0.058090725	0.126813499	-0.252521759	0.431925015	0.261374014	0.279943391	0.324812471	0.360938417	0.503440176	0.386134718	0.928573501	0.934971644	Bacteria.Firmicutes.Clostridia.Clostridiales.Lachnospiraceae.Coprococcus_1	AFMID
106380	ENSG00000183092	rs4905971	0.058680465	0.051634782	0.614407363	0.628110385	0.625486188	-0.645646529	-0.198349787	0.182325256	0.325024548	0.32564651	0.391816873	0.374617806	0.167597687	0.085577948	0.939668907	0.934971644	Bacteria.Firmicutes.Clostridia.Clostridiales.Lachnospiraceae.Coprococcus_1	BEGAIN
106381	ENSG00000183117	rs3886806	0.012610238	0.012845067	0.041808256	0.365869891	-0.704528283	0.678699649	0.668067796	-0.31162987	0.274589453	0.265253724	0.321731597	0.342224161	0.078303445	0.036852106	0.771845134	0.934971644	Bacteria.Firmicutes.Clostridia.Clostridiales.Lachnospiraceae.Coprococcus_1	CSMD1
106382	ENSG00000183134	rs506822	0.845807178	0.674455695	0.292303285	0.544663649	-0.09257162	0.151845372	-0.623475597	0.253929611	0.474121181	0.35986796	0.587245786	0.416978775	0.507536845	0.39291487	0.884033046	0.934971644	Bacteria.Firmicutes.Clostridia.Clostridiales.Lachnospiraceae.Coprococcus_1	PTGDR2
106383	ENSG00000183161	rs3740615	0.232898205	0.245382513	0.20819304	0.499139001	0.265844473	-0.310287633	-0.333814836	0.243342694	0.220773536	0.264698171	0.262601265	0.358040812	0.311763047	0.215753668	0.866411272	0.934971644	Bacteria.Firmicutes.Clostridia.Clostridiales.Lachnospiraceae.Coprococcus_1	FANCF
106384	ENSG00000183172	rs133381	0.000641177	0.000700477	0.261665386	0.263731754	-1.179450931	0.827548104	0.494557955	-0.333303802	0.3287904	0.232489922	0.43677037	0.295647947	0.015500398	0.006460826	0.874146606	0.934971644	Bacteria.Firmicutes.Clostridia.Clostridiales.Lachnospiraceae.Coprococcus_1	SMDT1
106385	ENSG00000183196	rs8046977	0.153017205	0.096340085	0.044025798	0.033004009	-0.334154593	0.539860606	0.573880228	-0.886008334	0.231109073	0.319956011	0.279429107	0.406712195	0.258382573	0.124172235	0.772849599	0.849662375	Bacteria.Firmicutes.Clostridia.Clostridiales.Lachnospiraceae.Coprococcus_1	CHST6
106386	ENSG00000183273	rs7972736	0.300431186	0.210871219	0.541937697	0.516779286	0.289063162	-0.402945443	0.198506845	-0.244744305	0.276925805	0.318875775	0.323766066	0.375445791	0.348419892	0.196840136	0.934241679	0.934971644	Bacteria.Firmicutes.Clostridia.Clostridiales.Lachnospiraceae.Coprococcus_1	CCDC60
106387	ENSG00000183281	rs188069130	0.087771143	0.108599754	0.492097278	0.484942046	0.267880421	-1.205043059	-0.134739122	0.536961856	0.154542922	0.740704945	0.195023715	0.764475142	0.199780456	0.13317036	0.934206756	0.934971644	Bacteria.Firmicutes.Clostridia.Clostridiales.Lachnospiraceae.Coprococcus_1	PLGLB1
106388	ENSG00000183291	rs578851	0.456995212	0.331112173	0.74581284	0.493425779	-0.160617803	0.504010092	0.085268959	-0.400996892	0.214651689	0.514716668	0.261925251	0.58220161	0.410594709	0.258331845	0.942467394	0.934971644	Bacteria.Firmicutes.Clostridia.Clostridiales.Lachnospiraceae.Coprococcus_1	SELENOF
106389	ENSG00000183346	rs1598573	0.027513921	0.006910988	0.231483279	0.145813271	1.302222046	-0.902952024	-0.763167829	0.534131245	0.577505132	0.323648211	0.631842481	0.362830604	0.117874052	0.025595329	0.866411272	0.934971644	Bacteria.Firmicutes.Clostridia.Clostridiales.Lachnospiraceae.Coprococcus_1	CABCOCO1
106390	ENSG00000183386	rs4634868	0.334770825	0.906291613	0.019807441	0.571589563	0.191630581	0.055882057	-0.645732664	0.290513955	0.197198865	0.472866209	0.270297008	0.510931967	0.36412237	0.458573046	0.714998981	0.934971644	Bacteria.Firmicutes.Clostridia.Clostridiales.Lachnospiraceae.Coprococcus_1	FHL3
106391	ENSG00000183397	rs12608919	0.2272259	0.551795585	0.740681113	0.252044284	0.251054752	-0.128923383	-0.082039165	-0.307471428	0.20594076	0.215524468	0.246832543	0.2660534	0.30914352	0.352219668	0.942062284	0.934971644	Bacteria.Firmicutes.Clostridia.Clostridiales.Lachnospiraceae.Coprococcus_1	TEKTIP1
106392	ENSG00000183426	rs6498523	0.904601765	0.880286218	0.040603319	0.016686811	0.08443905	0.058950096	1.706686111	-1.124979705	0.701794413	0.389881547	0.81688562	0.457859789	0.523997686	0.452159459	0.769642905	0.774056364	Bacteria.Firmicutes.Clostridia.Clostridiales.Lachnospiraceae.Coprococcus_1	NPIPA1
106393	ENSG00000183439	rs4572834	0.577969151	0.013219429	0.230015803	0.672524107	-0.11393023	0.762652248	-0.303541536	-0.159719726	0.203749813	0.299355473	0.25050992	0.376157396	0.455924786	0.037714472	0.866411272	0.934971644	Bacteria.Firmicutes.Clostridia.Clostridiales.Lachnospiraceae.Coprococcus_1	TRIM61
106394	ENSG00000183527	rs35064900	0.004487226	7.61053014415931e-05	0.073195731	0.018884855	0.657234455	-0.943105887	-0.523072745	0.685930934	0.223230868	0.223230868	0.287230425	0.284851007	0.049254995	0.001494211	0.784503685	0.777743057	Bacteria.Firmicutes.Clostridia.Clostridiales.Lachnospiraceae.Coprococcus_1	PSMG1
106395	ENSG00000183542	rs1841957	0.000521852	6.58847109936396e-05	0.011400929	0.001351875	-1.384216297	1.156223773	1.202652253	-1.076784786	0.379095159	0.271022845	0.461817996	0.321494715	0.013762608	0.001337643	0.679314279	0.523938554	Bacteria.Firmicutes.Clostridia.Clostridiales.Lachnospiraceae.Coprococcus_1	KLRC4
106396	ENSG00000183569	rs12484552	0.116940613	0.338483189	0.265656941	0.419737297	0.316667938	-0.380715971	-0.280233652	-0.389532515	0.199302832	0.394821968	0.249586911	0.479701022	0.227680133	0.261230805	0.875404598	0.934971644	Bacteria.Firmicutes.Clostridia.Clostridiales.Lachnospiraceae.Coprococcus_1	SERHL2
106397	ENSG00000183570	rs438651	0.108295385	0.295842315	0.115465577	0.63468939	0.363128291	-0.291023449	-0.450918968	0.154797425	0.223008252	0.276146287	0.282630334	0.324261241	0.219038428	0.242937521	0.825163857	0.934971644	Bacteria.Firmicutes.Clostridia.Clostridiales.Lachnospiraceae.Coprococcus_1	PCBP3
106398	ENSG00000183605	rs10749291	0.589296679	0.252231335	0.667842946	0.343371303	-0.176908664	0.314471298	0.174357201	-0.324065553	0.326070222	0.272218782	0.404474377	0.339516473	0.457023776	0.219000853	0.939668907	0.934971644	Bacteria.Firmicutes.Clostridia.Clostridiales.Lachnospiraceae.Coprococcus_1	SFXN4
106399	ENSG00000183617	rs4807507	0.069720818	0.037847498	0.815617404	0.610024423	-0.495645778	0.421637443	0.075977095	-0.122235759	0.268767907	0.198905907	0.324503604	0.2384995	0.182215591	0.071555604	0.953623872	0.934971644	Bacteria.Firmicutes.Clostridia.Clostridiales.Lachnospiraceae.Coprococcus_1	MRPL54
106400	ENSG00000183648	rs7148709	0.287348204	0.113389342	0.303669346	0.229350445	0.276618437	-0.57288982	-0.315190481	0.483593649	0.257858237	0.356988564	0.304002216	0.398529193	0.341436936	0.135781842	0.884033046	0.934971644	Bacteria.Firmicutes.Clostridia.Clostridiales.Lachnospiraceae.Coprococcus_1	NDUFB1
106401	ENSG00000183665	rs7812911	0.116011333	0.17452993	0.314840647	0.217310672	-0.38138268	0.352560306	-0.358831219	0.419740511	0.239411201	0.256816858	0.354244312	0.336925222	0.2265224	0.174202813	0.886752995	0.934971644	Bacteria.Firmicutes.Clostridia.Clostridiales.Lachnospiraceae.Coprococcus_1	TRMT12
106402	ENSG00000183671	rs62195406	0.00641917	0.001606727	0.229860786	0.291308279	0.998406845	-0.846385399	-0.502626987	0.334542049	0.354465116	0.257038571	0.414673711	0.314447342	0.056922964	0.010764854	0.866411272	0.934971644	Bacteria.Firmicutes.Clostridia.Clostridiales.Lachnospiraceae.Coprococcus_1	CMKLR2
106403	ENSG00000183688	rs12940158	0.786048715	0.332949477	0.064452665	0.053335433	0.080321072	-0.314437671	0.650715327	-0.771782366	0.294681795	0.32234871	0.345941535	0.392163687	0.494703437	0.258746066	0.784009744	0.883483611	Bacteria.Firmicutes.Clostridia.Clostridiales.Lachnospiraceae.Coprococcus_1	RFLNB
106404	ENSG00000183722	rs7334594	0.826780266	0.497509387	0.130611108	0.451644213	0.050306272	0.323010758	-0.424718006	0.424944755	0.228959587	0.473454091	0.277404088	0.561177999	0.503973292	0.331298056	0.842514458	0.934971644	Bacteria.Firmicutes.Clostridia.Clostridiales.Lachnospiraceae.Coprococcus_1	LHFPL6
106405	ENSG00000183726	rs3093632	0.93245805	0.51627288	0.567233661	0.110297651	-0.028097148	-0.172616638	-0.232084934	0.525306369	0.330237707	0.264478989	0.403581407	0.32447086	0.53311962	0.339248251	0.939217152	0.934971644	Bacteria.Firmicutes.Clostridia.Clostridiales.Lachnospiraceae.Coprococcus_1	TMEM50A
106406	ENSG00000183763	rs11130222	0.552313732	0.103946601	0.88192886	0.235546863	-0.146914095	0.434909836	0.045109775	-0.377506014	0.245921154	0.263721058	0.302527747	0.315303864	0.448644457	0.129238469	0.95390047	0.934971644	Bacteria.Firmicutes.Clostridia.Clostridiales.Lachnospiraceae.Coprococcus_1	TRAIP
106407	ENSG00000183779	rs34678948	0.64922532	0.706990691	0.396734758	0.682697721	-0.115376733	-0.129580964	0.275816842	0.178968052	0.252489141	0.343210169	0.323309981	0.4358426	0.470230682	0.402787443	0.915293633	0.934971644	Bacteria.Firmicutes.Clostridia.Clostridiales.Lachnospiraceae.Coprococcus_1	ZNF703
106408	ENSG00000183793	rs149098976	0.137153634	0.044943312	0.704017234	0.311548976	-0.272258817	0.88691163	0.089540877	-0.512543816	0.180896052	0.433772031	0.234658	0.502534788	0.245548392	0.07911108	0.939668907	0.934971644	Bacteria.Firmicutes.Clostridia.Clostridiales.Lachnospiraceae.Coprococcus_1	NPIPA5
106409	ENSG00000183798	rs4812496	0.965371799	0.65199299	0.732703848	0.678932964	-0.010713539	0.116565962	-0.115755337	-0.137844368	0.245829067	0.257269021	0.3374772	0.331523728	0.54124044	0.386134718	0.942062284	0.934971644	Bacteria.Firmicutes.Clostridia.Clostridiales.Lachnospiraceae.Coprococcus_1	EMILIN3
106410	ENSG00000183828	rs2072675	0.049912512	0.04192665	0.409222565	0.174112165	-0.703993536	0.511520545	-0.343695097	0.398338621	0.35236251	0.246487806	0.413775715	0.289878041	0.155455435	0.076048774	0.918696089	0.934971644	Bacteria.Firmicutes.Clostridia.Clostridiales.Lachnospiraceae.Coprococcus_1	NUDT14
106411	ENSG00000183833	rs71325399	0.08864889	0.000620909	0.466544579	0.972027627	-0.275798161	1.37946062	-0.145398174	0.015947061	0.159560492	0.383472466	0.198517225	0.453033221	0.20044418	0.00599645	0.932199522	0.938621959	Bacteria.Firmicutes.Clostridia.Clostridiales.Lachnospiraceae.Coprococcus_1	CFAP91
106412	ENSG00000183840	rs4358176	0.469811415	0.427484983	0.27140303	0.32851213	-0.223622572	0.26101331	0.421784586	-0.374257423	0.307579107	0.326877169	0.380237813	0.380143326	0.415897036	0.301287546	0.878944187	0.934971644	Bacteria.Firmicutes.Clostridia.Clostridiales.Lachnospiraceae.Coprococcus_1	GPR39
106413	ENSG00000183844	rs11909649	0.407894426	0.182167426	0.704110871	0.632318485	0.173618819	-0.660620689	-0.098158404	0.278318728	0.208425635	0.489881377	0.257327316	0.578943231	0.39287212	0.179132626	0.939668907	0.934971644	Bacteria.Firmicutes.Clostridia.Clostridiales.Lachnospiraceae.Coprococcus_1	FAM3B
106414	ENSG00000183891	rs111575146	0.085186138	0.002159692	0.95209717	0.636004427	-0.311446358	1.342084544	-0.013153001	-0.235791104	0.178173042	0.420087028	0.218105301	0.495850441	0.19722341	0.012905029	0.95627005	0.934971644	Bacteria.Firmicutes.Clostridia.Clostridiales.Lachnospiraceae.Coprococcus_1	TTC32
106415	ENSG00000183963	rs9621187	0.78843283	0.228095619	0.47820658	0.355822165	0.084324488	0.36522906	-0.268636892	-0.321389963	0.31294417	0.300165503	0.376605541	0.345587804	0.494703437	0.205746313	0.932402354	0.934971644	Bacteria.Firmicutes.Clostridia.Clostridiales.Lachnospiraceae.Coprococcus_1	SMTN
106416	ENSG00000184005	rs484299	0.814036363	0.960368638	0.920372728	0.575330256	0.094771672	0.023370499	0.046648696	-0.288696515	0.4012704	0.468506808	0.464844617	0.512726553	0.500737321	0.473204047	0.953989364	0.934971644	Bacteria.Firmicutes.Clostridia.Clostridiales.Lachnospiraceae.Coprococcus_1	ST6GALNAC3
106417	ENSG00000184007	rs677429	0.484297242	0.038873664	0.83430986	0.683992578	-0.158891989	0.755733292	-0.05724342	-0.19426196	0.225880325	0.358473507	0.27256321	0.475140569	0.423357115	0.072534398	0.95390047	0.934971644	Bacteria.Firmicutes.Clostridia.Clostridiales.Lachnospiraceae.Coprococcus_1	PTP4A2
106418	ENSG00000184117	rs465742	0.125015062	0.153827259	0.250638992	0.310725185	0.799564355	-0.428621018	-0.738385553	0.378185101	0.514485169	0.297038151	0.637010515	0.370164069	0.237703275	0.164296302	0.872726017	0.934971644	Bacteria.Firmicutes.Clostridia.Clostridiales.Lachnospiraceae.Coprococcus_1	NIPSNAP1
106419	ENSG00000184156	rs2597367	0.03980894	0.055133253	0.612444708	0.852105914	1.929031976	-0.977315077	-0.539610359	0.10874311	0.919519813	0.500429726	1.060045418	0.580968128	0.138375196	0.088821961	0.939668907	0.934971644	Bacteria.Firmicutes.Clostridia.Clostridiales.Lachnospiraceae.Coprococcus_1	KCNQ3
106420	ENSG00000184164	rs7410601	0.661811499	0.212529776	0.975397766	0.477228024	-0.101645792	0.421115966	-0.00924536	-0.29178791	0.231315751	0.334482024	0.298640443	0.408149547	0.472378827	0.198009552	0.957846343	0.934971644	Bacteria.Firmicutes.Clostridia.Clostridiales.Lachnospiraceae.Coprococcus_1	CRELD2
106421	ENSG00000184206	rs7162248	0.072832486	0.054793266	0.697856025	0.685042442	1.350497467	-0.800429435	0.336042065	-0.195590257	0.740624796	0.409266242	0.861779685	0.480077094	0.183522314	0.088534037	0.939668907	0.934971644	Bacteria.Firmicutes.Clostridia.Clostridiales.Lachnospiraceae.Coprococcus_1	GOLGA6L4
106422	ENSG00000184207	rs160545	0.236319304	0.030402725	0.525243098	0.885307047	-0.42075088	0.671044957	-0.265677992	-0.053801825	0.35200945	0.3032056	0.415947421	0.371527629	0.313826459	0.063382588	0.934206756	0.936002958	Bacteria.Firmicutes.Clostridia.Clostridiales.Lachnospiraceae.Coprococcus_1	PGP
106423	ENSG00000184220	rs2316263	0.69825954	0.188823465	0.705197952	0.50573142	-0.10743569	0.339105236	-0.131142532	-0.214505008	0.275906732	0.255350792	0.345128757	0.320534522	0.482953039	0.183348103	0.939668907	0.934971644	Bacteria.Firmicutes.Clostridia.Clostridiales.Lachnospiraceae.Coprococcus_1	CMSS1
106424	ENSG00000184227	rs8018967	0.213577664	0.072193874	0.446241004	0.623704665	0.311386858	-0.488560886	0.235004751	-0.153078789	0.247900762	0.267317807	0.306653672	0.310532109	0.302237263	0.104420827	0.928783214	0.934971644	Bacteria.Firmicutes.Clostridia.Clostridiales.Lachnospiraceae.Coprococcus_1	ACOT1
106425	ENSG00000184271	rs7398442	0.497070562	0.595232909	0.383160502	0.622814232	0.262396579	-0.126139742	-0.427898735	0.149816367	0.384215085	0.236261596	0.487338515	0.303134608	0.428477337	0.369220759	0.909683399	0.934971644	Bacteria.Firmicutes.Clostridia.Clostridiales.Lachnospiraceae.Coprococcus_1	POU6F1
106426	ENSG00000184292	rs232844	0.547290022	0.478998183	0.451807001	0.457589878	0.145672003	-0.237330775	-0.22642131	0.311752693	0.240782957	0.333318774	0.299117919	0.417183684	0.447784724	0.322429904	0.931004051	0.934971644	Bacteria.Firmicutes.Clostridia.Clostridiales.Lachnospiraceae.Coprococcus_1	TACSTD2
106427	ENSG00000184363	rs10902152	0.301320967	0.241025869	0.220147444	0.194113403	-0.470261519	0.324724559	0.644742867	-0.432960985	0.451352867	0.274438062	0.520769226	0.329984658	0.348958058	0.213287606	0.866411272	0.934971644	Bacteria.Firmicutes.Clostridia.Clostridiales.Lachnospiraceae.Coprococcus_1	PKP3
106428	ENSG00000184402	rs11907192	0.268418625	0.051107789	0.937890383	0.136217958	-0.18401354	0.702621842	0.015721785	0.662045387	0.164847649	0.353558819	0.200984812	0.438814835	0.333673381	0.085099233	0.955236975	0.934971644	Bacteria.Firmicutes.Clostridia.Clostridiales.Lachnospiraceae.Coprococcus_1	SS18L1
106429	ENSG00000184428	rs12680237	0.770219674	0.667128899	0.826628326	0.58685347	-0.091298538	0.12651933	0.081298536	-0.202895819	0.311269823	0.292829235	0.369685458	0.371522798	0.493070813	0.390783895	0.95390047	0.934971644	Bacteria.Firmicutes.Clostridia.Clostridiales.Lachnospiraceae.Coprococcus_1	TOP1MT
106430	ENSG00000184434	rs6475950	0.349168765	0.170404676	0.484796363	0.204834025	0.589675507	-0.528013888	-0.558621503	0.599527646	0.625313423	0.380891053	0.795045794	0.468108173	0.369857271	0.172299191	0.932402354	0.934971644	Bacteria.Firmicutes.Clostridia.Clostridiales.Lachnospiraceae.Coprococcus_1	LRRC19
106431	ENSG00000184454	rs6702180	0.085323527	0.000101189	0.932206203	0.174324443	-0.402239522	1.220813594	-0.023732743	-0.489888173	0.230217826	0.29470172	0.277902219	0.35667854	0.19722341	0.001789996	0.954142186	0.934971644	Bacteria.Firmicutes.Clostridia.Clostridiales.Lachnospiraceae.Coprococcus_1	NCMAP
106432	ENSG00000184465	rs4073926	0.306526718	0.57752516	0.92125761	0.421209627	0.16404418	-0.103649255	0.020306939	-0.204052485	0.159166381	0.185146853	0.204636173	0.252087821	0.351078049	0.361924142	0.953989364	0.934971644	Bacteria.Firmicutes.Clostridia.Clostridiales.Lachnospiraceae.Coprococcus_1	WDR27
106433	ENSG00000184470	rs13306278	0.079773023	0.004120339	0.349080595	0.420379006	0.387440493	-0.896280948	-0.25289289	0.314224674	0.217680245	0.301364653	0.268127456	0.387498321	0.191482797	0.019321741	0.893398622	0.934971644	Bacteria.Firmicutes.Clostridia.Clostridiales.Lachnospiraceae.Coprococcus_1	TXNRD2
106434	ENSG00000184500	rs7644769	0.182988755	0.615324211	0.38457762	0.543571926	0.301053029	-0.146335665	-0.249839487	-0.213426544	0.223670327	0.28982076	0.285399103	0.349516904	0.279814622	0.374521999	0.911216883	0.934971644	Bacteria.Firmicutes.Clostridia.Clostridiales.Lachnospiraceae.Coprococcus_1	PROS1
106435	ENSG00000184517	rs12930876	0.438116157	0.374182397	0.439103546	0.643479726	0.200729916	-0.285084094	-0.24152836	0.177743574	0.257286321	0.318592087	0.310251358	0.382237578	0.403265899	0.278650292	0.928573501	0.934971644	Bacteria.Firmicutes.Clostridia.Clostridiales.Lachnospiraceae.Coprococcus_1	ZFP1
106436	ENSG00000184545	rs61869695	0.460102319	0.230622137	0.943644038	0.447049273	0.210675425	-0.359841314	-0.028720989	0.282676114	0.283511235	0.297364465	0.404724319	0.369518656	0.411416177	0.207367841	0.956219815	0.934971644	Bacteria.Firmicutes.Clostridia.Clostridiales.Lachnospiraceae.Coprococcus_1	DUSP8
106437	ENSG00000184574	rs76074533	0.712618531	0.443521544	0.089016794	0.384775325	-0.108145952	-0.307426291	0.614663248	-0.429269635	0.292321707	0.398755498	0.356027141	0.490572705	0.483413764	0.307256911	0.788540489	0.934971644	Bacteria.Firmicutes.Clostridia.Clostridiales.Lachnospiraceae.Coprococcus_1	LPAR5
106438	ENSG00000184619	rs8074318	0.03034535	0.006485009	0.735057584	0.796427936	0.656635602	-0.520511668	-0.118366985	0.060674123	0.296588406	0.185039833	0.348281376	0.234232681	0.123244124	0.024504985	0.942062284	0.934971644	Bacteria.Firmicutes.Clostridia.Clostridiales.Lachnospiraceae.Coprococcus_1	KRBA2
106439	ENSG00000184708	rs9619187	0.175313079	0.065487652	0.403527663	0.182325151	0.410173953	-0.53794429	-0.312694293	0.461972688	0.299335399	0.287123908	0.37188918	0.342699836	0.27427455	0.098457717	0.915927271	0.934971644	Bacteria.Firmicutes.Clostridia.Clostridiales.Lachnospiraceae.Coprococcus_1	EIF4ENIF1
106440	ENSG00000184730	rs151174	0.050910884	0.020772567	0.182054562	0.330269181	-0.511696532	0.562702472	0.422422401	-0.287186522	0.257260347	0.237440549	0.31316413	0.29277259	0.156652517	0.050770457	0.866411272	0.934971644	Bacteria.Firmicutes.Clostridia.Clostridiales.Lachnospiraceae.Coprococcus_1	APOBR
106441	ENSG00000184743	rs74383103	0.201962284	0.683947112	0.379255452	0.691002037	-0.272545959	0.207323368	0.234974242	0.235583122	0.211437759	0.507009934	0.265416091	0.590032439	0.293574239	0.396641812	0.907540355	0.934971644	Bacteria.Firmicutes.Clostridia.Clostridiales.Lachnospiraceae.Coprococcus_1	ATL3
106442	ENSG00000184792	rs136360	0.039647255	0.035259792	0.951028808	0.895477512	1.592774474	-0.908947552	-0.053061148	0.063662667	0.758594294	0.422715149	0.860649749	0.482689634	0.13833568	0.069016241	0.95627005	0.936002958	Bacteria.Firmicutes.Clostridia.Clostridiales.Lachnospiraceae.Coprococcus_1	OSBP2
106443	ENSG00000184840	rs1843633	0.124064271	0.039285899	0.474253607	0.210618376	-0.426282593	0.50367861	0.241934159	-0.365386621	0.273590358	0.239434305	0.336132237	0.288991018	0.236338023	0.07297358	0.932402354	0.934971644	Bacteria.Firmicutes.Clostridia.Clostridiales.Lachnospiraceae.Coprococcus_1	TMED9
106444	ENSG00000184898	rs2880489	0.776281993	0.52624124	0.245584477	0.195572854	-0.074800899	0.131690987	-0.368894982	0.347724391	0.262135774	0.206675668	0.314830619	0.265900124	0.493701754	0.343517102	0.871374342	0.934971644	Bacteria.Firmicutes.Clostridia.Clostridiales.Lachnospiraceae.Coprococcus_1	RBM43
106445	ENSG00000184903	rs2529484	0.000250276	0.000318945	0.050532274	0.12032525	1.369085711	-0.939634921	-0.871752688	0.483273651	0.353275422	0.247124769	0.437543333	0.307020658	0.007941164	0.004002314	0.772849599	0.934971644	Bacteria.Firmicutes.Clostridia.Clostridiales.Lachnospiraceae.Coprococcus_1	IMMP2L
106446	ENSG00000184916	rs11160835	0.116924926	0.031304981	0.679906375	0.75960678	-0.448330562	0.590780443	0.137583595	0.109267569	0.28215565	0.268433342	0.331963614	0.355587194	0.227680133	0.064659988	0.939668907	0.934971644	Bacteria.Firmicutes.Clostridia.Clostridiales.Lachnospiraceae.Coprococcus_1	JAG2
106447	ENSG00000184939	rs1170439	0.84757831	0.790414171	0.563656829	0.450746555	-0.104940577	0.089759165	0.37459758	-0.295468407	0.543796972	0.336340508	0.645421304	0.389416253	0.508019648	0.426004112	0.938444202	0.934971644	Bacteria.Firmicutes.Clostridia.Clostridiales.Lachnospiraceae.Coprococcus_1	ZFP90
106448	ENSG00000184988	rs13851	0.942246771	0.358848618	0.239820168	0.794648281	0.019589811	0.234171909	-0.373219173	0.084049754	0.269361275	0.253403479	0.31460652	0.321597377	0.535819955	0.27151107	0.86653486	0.934971644	Bacteria.Firmicutes.Clostridia.Clostridiales.Lachnospiraceae.Coprococcus_1	TMEM106A
106449	ENSG00000184995	rs10125074	0.197219778	0.021994977	0.776023869	0.221758533	-0.363783161	0.595675921	0.101580108	-0.393746466	0.279219148	0.253827919	0.35556034	0.319159965	0.290633268	0.052466245	0.946780366	0.934971644	Bacteria.Firmicutes.Clostridia.Clostridiales.Lachnospiraceae.Coprococcus_1	IFNE
106450	ENSG00000185033	rs3829490	0.260545913	0.256091433	0.715425807	0.62642884	0.251018562	-0.340417646	-0.09692401	-0.184530898	0.221162894	0.297108333	0.264695235	0.377299314	0.328626413	0.221356793	0.939668907	0.934971644	Bacteria.Firmicutes.Clostridia.Clostridiales.Lachnospiraceae.Coprococcus_1	SEMA4B
106451	ENSG00000185043	rs8028268	0.782951599	0.927159084	0.830558642	0.604832696	0.057707185	-0.041063274	0.056096819	-0.266765421	0.208617325	0.447434314	0.261100278	0.513014078	0.493998488	0.463765402	0.95390047	0.934971644	Bacteria.Firmicutes.Clostridia.Clostridiales.Lachnospiraceae.Coprococcus_1	CIB1
106452	ENSG00000185100	rs4983542	0.30529289	0.144951782	0.680602194	0.915037525	0.228682216	-0.52196053	-0.111278763	-0.052974793	0.221312536	0.353792545	0.269114997	0.494617531	0.350457267	0.158202433	0.939668907	0.936002958	Bacteria.Firmicutes.Clostridia.Clostridiales.Lachnospiraceae.Coprococcus_1	ADSS1
106453	ENSG00000185105	rs34319293	0.01292105	0.008866702	0.311492639	0.877433361	0.702376726	-0.609711738	-0.335626363	0.044313927	0.274750322	0.225948586	0.329033588	0.286206081	0.078303445	0.029445443	0.884033046	0.936002958	Bacteria.Firmicutes.Clostridia.Clostridiales.Lachnospiraceae.Coprococcus_1	MYADML2
106454	ENSG00000185129	rs10515508	0.402246394	0.020674203	0.856920215	0.187761884	0.190171734	-0.587766016	-0.051369209	0.434467511	0.225553817	0.247816673	0.283786607	0.326364112	0.390831851	0.050639024	0.95390047	0.934971644	Bacteria.Firmicutes.Clostridia.Clostridiales.Lachnospiraceae.Coprococcus_1	PURA
106455	ENSG00000185163	rs60927391	0.137682409	0.001618916	0.793213732	0.220560478	-0.289569532	0.916650354	-0.061666239	-0.400535051	0.192661101	0.278587491	0.234276547	0.323811723	0.245548392	0.010764854	0.948989826	0.934971644	Bacteria.Firmicutes.Clostridia.Clostridiales.Lachnospiraceae.Coprococcus_1	DDX51
106456	ENSG00000185164	rs149458579	0.039476392	0.045763486	0.114955783	0.301233	0.429191533	-0.719373671	-0.420499195	0.464692193	0.204229362	0.353215903	0.263187068	0.445925648	0.138290974	0.080137301	0.825163857	0.934971644	Bacteria.Firmicutes.Clostridia.Clostridiales.Lachnospiraceae.Coprococcus_1	NOMO2
106457	ENSG00000185238	rs10833327	0.944140132	0.627437849	0.942181702	0.624304288	-0.047511876	0.216116009	-0.05956382	-0.260172807	0.675473861	0.443177613	0.818083324	0.528695514	0.536596108	0.377109092	0.955557508	0.934971644	Bacteria.Firmicutes.Clostridia.Clostridiales.Lachnospiraceae.Coprococcus_1	PRMT3
106458	ENSG00000185250	rs1048203	0.514646221	0.715178672	0.242320722	0.289777777	-0.216659108	0.123916839	0.455121696	-0.437027555	0.330672385	0.338104154	0.385712869	0.409464464	0.43578121	0.405126961	0.86962745	0.934971644	Bacteria.Firmicutes.Clostridia.Clostridiales.Lachnospiraceae.Coprococcus_1	PPIL6
106459	ENSG00000185261	rs2047318	0.028365426	0.018289589	0.164535436	0.301517468	-0.529883202	0.929539046	0.405101708	-0.473832298	0.236320829	0.383983484	0.288157378	0.454966504	0.119011254	0.046681434	0.860199325	0.934971644	Bacteria.Firmicutes.Clostridia.Clostridiales.Lachnospiraceae.Coprococcus_1	KIAA0825
106460	ENSG00000185272	rs2822443	0.056640988	0.000989584	0.141107547	0.007373123	-0.458425757	0.833275892	0.420027652	-0.929138361	0.23622376	0.241532822	0.281931348	0.33587264	0.164857407	0.007973521	0.842514458	0.774056364	Bacteria.Firmicutes.Clostridia.Clostridiales.Lachnospiraceae.Coprococcus_1	RBM11
106461	ENSG00000185344	rs67516712	0.016087135	0.004164479	0.397943336	0.336693288	-0.845085069	0.897179303	0.326541054	-0.345352243	0.341943768	0.302044821	0.38375523	0.356814081	0.0868016	0.019325835	0.915293633	0.934971644	Bacteria.Firmicutes.Clostridia.Clostridiales.Lachnospiraceae.Coprococcus_1	ATP6V0A2
106462	ENSG00000185437	rs75832343	0.54894313	0.097183918	0.70336876	0.649511485	-0.130213542	0.780105808	-0.100344157	-0.267033011	0.216125061	0.463536614	0.262365873	0.584884259	0.447936076	0.124736469	0.939668907	0.934971644	Bacteria.Firmicutes.Clostridia.Clostridiales.Lachnospiraceae.Coprococcus_1	SH3BGR
106463	ENSG00000185480	rs10860842	0.788079301	0.62864398	0.846194202	0.308248772	0.081963503	0.166801773	-0.067285863	-0.436041776	0.303662005	0.343255977	0.345494329	0.424597242	0.494703437	0.377184129	0.95390047	0.934971644	Bacteria.Firmicutes.Clostridia.Clostridiales.Lachnospiraceae.Coprococcus_1	PARPBP
106464	ENSG00000185565	rs10934388	0.778249777	0.888182477	0.883396575	0.907171898	0.111408313	-0.044770618	-0.081433524	-0.049840604	0.393985644	0.317168947	0.553058111	0.425762529	0.493971396	0.454559389	0.95390047	0.936002958	Bacteria.Firmicutes.Clostridia.Clostridiales.Lachnospiraceae.Coprococcus_1	LSAMP
106465	ENSG00000185615	rs58846708	0.803243233	0.027421635	0.367624761	0.337617807	-0.049163372	1.227733108	-0.222687102	-0.58529824	0.196518154	0.54413413	0.24545229	0.605890156	0.498971019	0.059229235	0.906985478	0.934971644	Bacteria.Firmicutes.Clostridia.Clostridiales.Lachnospiraceae.Coprococcus_1	PDIA2
106466	ENSG00000185619	rs7376288	0.091750174	0.023644228	0.674220453	0.404591209	-0.569781757	0.503474911	0.194631023	-0.240730768	0.332906448	0.217262571	0.460914518	0.286954586	0.203045646	0.054545336	0.939668907	0.934971644	Bacteria.Firmicutes.Clostridia.Clostridiales.Lachnospiraceae.Coprococcus_1	PCGF3
106467	ENSG00000185716	rs8055712	0.850341174	0.844922489	0.90260301	0.395557464	0.036091379	0.049693902	-0.027259283	-0.294098069	0.190519862	0.253044813	0.221886366	0.343876109	0.508518122	0.443990865	0.95390047	0.934971644	Bacteria.Firmicutes.Clostridia.Clostridiales.Lachnospiraceae.Coprococcus_1	MOSMO
106468	ENSG00000185808	rs11701388	0.276805357	0.078176002	0.453771898	0.911565664	0.404531001	-0.438997608	0.362986922	-0.035438973	0.368851421	0.245304407	0.481629047	0.317846271	0.336890411	0.110065222	0.931004051	0.936002958	Bacteria.Firmicutes.Clostridia.Clostridiales.Lachnospiraceae.Coprococcus_1	PIGP
106469	ENSG00000185818	rs450274	0.304599289	0.270603039	0.866658634	0.812640868	-1.133544816	0.642036791	0.200292904	-0.149888002	1.095429344	0.577820141	1.18819104	0.6298196	0.350457267	0.228160255	0.95390047	0.934971644	Bacteria.Firmicutes.Clostridia.Clostridiales.Lachnospiraceae.Coprococcus_1	NAT8L
106470	ENSG00000185864	rs798800	0.02385875	0.002865865	0.263563345	0.365823824	-0.523095685	1.048436171	0.297227357	-0.422941542	0.226089548	0.33828322	0.263553462	0.464418951	0.108875898	0.015015497	0.874146606	0.934971644	Bacteria.Firmicutes.Clostridia.Clostridiales.Lachnospiraceae.Coprococcus_1	NPIPB4
106471	ENSG00000185880	rs3100142	0.447815246	0.269482523	0.707901876	0.913689008	-0.40945114	0.34100532	-0.244463048	-0.040575097	0.536148389	0.30617405	0.649608482	0.372901226	0.406961851	0.227931377	0.939668907	0.936002958	Bacteria.Firmicutes.Clostridia.Clostridiales.Lachnospiraceae.Coprococcus_1	TRIM69
106472	ENSG00000185917	rs3787728	0.003824788	0.003296799	0.298885012	0.499856998	0.98666574	-0.601608087	-0.447758393	0.178979691	0.328888403	0.197161672	0.427576038	0.263783419	0.043881167	0.01655424	0.884033046	0.934971644	Bacteria.Firmicutes.Clostridia.Clostridiales.Lachnospiraceae.Coprococcus_1	SETD4
106473	ENSG00000186020	rs1985980	0.099278615	0.083274774	0.178813292	0.243009667	0.561064659	-0.400376449	-0.563375914	0.338282995	0.33551094	0.227609142	0.414522539	0.28711682	0.21022346	0.114801283	0.866411272	0.934971644	Bacteria.Firmicutes.Clostridia.Clostridiales.Lachnospiraceae.Coprococcus_1	ZNF529
106474	ENSG00000186026	rs8105003	0.897124706	0.759004686	0.106611196	0.15293152	-0.077918979	0.10755773	-1.229224089	0.619019274	0.600295593	0.34911991	0.751223864	0.428037366	0.521413966	0.41789583	0.818983304	0.934971644	Bacteria.Firmicutes.Clostridia.Clostridiales.Lachnospiraceae.Coprococcus_1	ZNF284
106475	ENSG00000186063	rs17465982	0.179260409	0.320837186	0.979527364	0.709808978	-0.516080517	0.252893951	0.013405899	0.128522501	0.38011966	0.252798343	0.520407071	0.343875803	0.277045241	0.254249205	0.958246937	0.934971644	Bacteria.Firmicutes.Clostridia.Clostridiales.Lachnospiraceae.Coprococcus_1	AIDA
106476	ENSG00000186088	rs6970927	0.327665112	0.27031539	0.849569896	0.694335049	-0.622925018	0.411562448	0.172183129	-0.203307101	0.631606485	0.37017347	0.904206248	0.515054667	0.36083891	0.228160255	0.95390047	0.934971644	Bacteria.Firmicutes.Clostridia.Clostridiales.Lachnospiraceae.Coprococcus_1	GSAP
106477	ENSG00000186115	rs10775621	0.103472284	0.003896639	0.472765992	0.834377987	0.365597653	-0.629202146	0.204301695	0.055029383	0.221381061	0.210187245	0.282890647	0.262130525	0.214189958	0.018515721	0.932402354	0.934971644	Bacteria.Firmicutes.Clostridia.Clostridiales.Lachnospiraceae.Coprococcus_1	CYP4F2
106478	ENSG00000186184	rs499852	0.886733568	0.898263396	0.642857245	0.486473317	0.061081228	0.043897902	0.247835183	-0.286584428	0.427145298	0.342000592	0.531969661	0.409451715	0.519078362	0.457751811	0.939668907	0.934971644	Bacteria.Firmicutes.Clostridia.Clostridiales.Lachnospiraceae.Coprococcus_1	POLR1D
106479	ENSG00000186204	rs17682485	0.42384677	0.290551865	0.714912797	0.913955805	0.226008736	-0.276177209	0.132402812	-0.035200072	0.280812351	0.259178064	0.360905285	0.324509725	0.398832475	0.239996787	0.939668907	0.936002958	Bacteria.Firmicutes.Clostridia.Clostridiales.Lachnospiraceae.Coprococcus_1	CYP4F12
106480	ENSG00000186230	rs34891421	0.834809118	0.219948427	0.661826122	0.799255108	-0.04215923	-0.557403728	0.109840288	0.138283791	0.201356012	0.45002752	0.249975542	0.541535176	0.506452265	0.201553265	0.939668907	0.934971644	Bacteria.Firmicutes.Clostridia.Clostridiales.Lachnospiraceae.Coprococcus_1	ZNF749
106481	ENSG00000186283	rs1128952	0.045572408	0.028017195	0.152616718	0.552678722	0.553315917	-0.658246186	-0.453566077	0.213941779	0.271433559	0.292896448	0.313386089	0.358449594	0.146806495	0.060092177	0.854474197	0.934971644	Bacteria.Firmicutes.Clostridia.Clostridiales.Lachnospiraceae.Coprococcus_1	TOR3A
106482	ENSG00000186395	rs2071398	0.538594692	0.63092712	0.869548993	0.740630251	-0.152544534	0.119107626	0.047994459	0.11960223	0.246750457	0.246750457	0.291084646	0.359775869	0.444237421	0.3780157	0.95390047	0.934971644	Bacteria.Firmicutes.Clostridia.Clostridiales.Lachnospiraceae.Coprococcus_1	KRT10
106483	ENSG00000186409	rs10890206	0.93138696	0.340791666	0.505304335	0.9284451	0.017666036	0.269883425	-0.168415867	0.028652201	0.204387072	0.281233504	0.251410325	0.317827463	0.533077827	0.262445579	0.934206756	0.936066179	Bacteria.Firmicutes.Clostridia.Clostridiales.Lachnospiraceae.Coprococcus_1	CCDC30
106484	ENSG00000186446	rs56084453	0.101072337	0.047459473	0.61064377	0.844546007	-0.365577695	0.614808836	0.13814321	-0.075342494	0.21979399	0.304291	0.270006061	0.382707866	0.211880751	0.08184675	0.939668907	0.934971644	Bacteria.Firmicutes.Clostridia.Clostridiales.Lachnospiraceae.Coprococcus_1	ZNF501
106485	ENSG00000186448	rs10212378	0.23711081	0.370991318	0.991008681	0.541785327	-0.364527321	0.245086995	0.004199226	0.205168916	0.305492523	0.272060508	0.371198546	0.334505427	0.313826459	0.277275071	0.958925089	0.934971644	Bacteria.Firmicutes.Clostridia.Clostridiales.Lachnospiraceae.Coprococcus_1	ZNF197
106486	ENSG00000186453	rs7563958	0.000826791	0.007784218	0.174044659	0.701109283	1.108052022	-0.72443495	-0.585812594	0.12717211	0.315938508	0.263768336	0.426238367	0.329869629	0.018864687	0.02753987	0.866411272	0.934971644	Bacteria.Firmicutes.Clostridia.Clostridiales.Lachnospiraceae.Coprococcus_1	FAM228A
106487	ENSG00000186468	rs73138787	0.033857928	0.007264849	0.535398898	0.505651835	0.574742197	-0.848333073	-0.19594531	0.233381384	0.265151965	0.306065077	0.31446836	0.348676023	0.129971695	0.026435246	0.934241679	0.934971644	Bacteria.Firmicutes.Clostridia.Clostridiales.Lachnospiraceae.Coprococcus_1	RPS23
106488	ENSG00000186470	rs58825580	0.218170938	0.040134407	0.97685743	0.378495781	0.213804224	-0.863511712	-0.006115681	-0.42599756	0.17194538	0.412310537	0.210010339	0.480416457	0.306176916	0.07392365	0.957846343	0.934971644	Bacteria.Firmicutes.Clostridia.Clostridiales.Lachnospiraceae.Coprococcus_1	BTN3A2
106489	ENSG00000186472	rs7797486	0.071756406	0.195713545	0.100188666	0.443324616	-0.695906891	0.409014786	0.763601294	-0.288117174	0.380168033	0.312867807	0.457879842	0.37354796	0.182440539	0.187893947	0.798046004	0.934971644	Bacteria.Firmicutes.Clostridia.Clostridiales.Lachnospiraceae.Coprococcus_1	PCLO
106490	ENSG00000186474	rs3745540	0.101360066	0.049997665	0.481926586	0.388108246	0.477682317	-0.440852447	0.267346987	-0.26359979	0.287441207	0.220739799	0.377998272	0.303377835	0.212196994	0.084171024	0.932402354	0.934971644	Bacteria.Firmicutes.Clostridia.Clostridiales.Lachnospiraceae.Coprococcus_1	KLK12
106491	ENSG00000186479	rs272626	0.735759832	0.825735443	0.986399307	0.20796889	-0.105767806	-0.066316457	-0.006363148	0.447151113	0.312069824	0.299987374	0.371842699	0.351583758	0.489028994	0.437643471	0.958288127	0.934971644	Bacteria.Firmicutes.Clostridia.Clostridiales.Lachnospiraceae.Coprococcus_1	RGS7BP
106492	ENSG00000186522	rs6726252	0.638791563	0.817372459	0.141947675	0.153252837	-0.133382935	0.064197363	0.510108872	-0.464578738	0.282830676	0.276875679	0.343131288	0.321500697	0.467623998	0.434888165	0.842514458	0.934971644	Bacteria.Firmicutes.Clostridia.Clostridiales.Lachnospiraceae.Coprococcus_1	SEPTIN10
106493	ENSG00000186523	rs142092878	0.817432397	0.58328447	0.145951227	0.169471697	-0.059791397	0.215071743	-0.467277122	0.686555743	0.257959483	0.390082348	0.317527648	0.494160931	0.501896666	0.36437843	0.849492995	0.934971644	Bacteria.Firmicutes.Clostridia.Clostridiales.Lachnospiraceae.Coprococcus_1	FAM86B1
106494	ENSG00000186529	rs2178775	0.110706975	0.040460885	0.668635873	0.739367385	0.464924224	-0.601098983	0.143469676	-0.110699235	0.287510669	0.287498163	0.333669684	0.331319426	0.221802543	0.074128723	0.939668907	0.934971644	Bacteria.Firmicutes.Clostridia.Clostridiales.Lachnospiraceae.Coprococcus_1	CYP4F3
106495	ENSG00000186532	rs35063956	0.22196576	0.023940004	0.422311839	0.963944775	-0.250311529	0.6795283	-0.209076875	0.016007113	0.202987629	0.293878592	0.258912092	0.352746934	0.307575525	0.054906662	0.921484672	0.937884616	Bacteria.Firmicutes.Clostridia.Clostridiales.Lachnospiraceae.Coprococcus_1	SMYD4
106496	ENSG00000186625	rs9767555	0.539523717	0.683176388	0.368768821	0.866462211	0.182664317	-0.101378916	-0.324184964	0.053997336	0.296150258	0.247284027	0.358186182	0.319850894	0.444465129	0.39642537	0.907181477	0.936002958	Bacteria.Firmicutes.Clostridia.Clostridiales.Lachnospiraceae.Coprococcus_1	KATNA1
106497	ENSG00000186638	rs67806641	0.123168155	0.012734497	0.877346464	0.640559925	-0.364485967	0.694890231	-0.045108195	-0.148747567	0.233361023	0.271230086	0.291127853	0.31708387	0.23529313	0.036696817	0.95390047	0.934971644	Bacteria.Firmicutes.Clostridia.Clostridiales.Lachnospiraceae.Coprococcus_1	KIF24
106498	ENSG00000186665	rs71382158	0.003449723	0.001537185	0.082592013	0.051965656	-0.994908763	0.987963651	0.739831554	-0.727226898	0.327733097	0.298717082	0.419631182	0.367327421	0.041698369	0.010480465	0.784503685	0.883483611	Bacteria.Firmicutes.Clostridia.Clostridiales.Lachnospiraceae.Coprococcus_1	C17orf58
106499	ENSG00000186792	rs13100173	0.043586812	0.074722559	0.594967383	0.894020085	0.697586184	-0.577392845	-0.213797972	-0.049378168	0.338934058	0.31878102	0.400157441	0.369205581	0.144862983	0.106802152	0.939668907	0.936002958	Bacteria.Firmicutes.Clostridia.Clostridiales.Lachnospiraceae.Coprococcus_1	HYAL3
106500	ENSG00000186862	rs3824784	0.399271813	0.781410402	0.136931786	0.285741242	0.272855816	-0.07910944	-0.593946794	0.376961331	0.321573137	0.283919039	0.394407492	0.350215767	0.389245373	0.424164388	0.842514458	0.934971644	Bacteria.Firmicutes.Clostridia.Clostridiales.Lachnospiraceae.Coprococcus_1	PDZD7
106501	ENSG00000186910	rs1956720	1.6732013176333e-05	5.79161866911973e-06	0.067198732	0.076354137	2.431406842	-1.469634361	-1.0596845	0.591535705	0.522840868	0.297580364	0.569269335	0.328462608	0.001477286	0.000198992	0.784009744	0.933051933	Bacteria.Firmicutes.Clostridia.Clostridiales.Lachnospiraceae.Coprococcus_1	SERPINA11
106502	ENSG00000187024	rs550045	0.257672201	0.11588393	0.970143137	0.791264123	0.284058729	-0.396405514	-0.011804949	0.078296143	0.248753096	0.248753096	0.314185385	0.294610691	0.326624782	0.137807443	0.956497721	0.934971644	Bacteria.Firmicutes.Clostridia.Clostridiales.Lachnospiraceae.Coprococcus_1	PTRH1
106503	ENSG00000187037	rs6954436	0.063692896	0.126980093	0.08298733	0.293713107	0.472457811	-0.574523856	-0.545945849	0.444877377	0.25043861	0.371639774	0.310067372	0.420262037	0.174548799	0.146028795	0.784503685	0.934971644	Bacteria.Firmicutes.Clostridia.Clostridiales.Lachnospiraceae.Coprococcus_1	GPR141
106504	ENSG00000187049	rs7607	0.639335313	0.593171888	0.91383287	0.879944882	0.387128624	-0.246108225	0.103101881	-0.08095917	0.822218304	0.458390068	0.949135503	0.533909988	0.467684856	0.368493609	0.953989364	0.936002958	Bacteria.Firmicutes.Clostridia.Clostridiales.Lachnospiraceae.Coprococcus_1	TMEM216
106505	ENSG00000187105	rs58231493	0.087680316	0.027087904	0.796249366	0.726562521	0.46419616	-0.58636668	0.080954474	-0.10382434	0.267721016	0.259294854	0.312244844	0.295614293	0.199780456	0.058691871	0.948989826	0.934971644	Bacteria.Firmicutes.Clostridia.Clostridiales.Lachnospiraceae.Coprococcus_1	HEATR4
106506	ENSG00000187134	rs71230207	0.51967997	0.027617852	0.157299696	0.243963205	-0.114531234	0.95596152	-0.31789485	0.584880834	0.176920952	0.42424154	0.222191741	0.49743193	0.43806974	0.059449758	0.854474197	0.934971644	Bacteria.Firmicutes.Clostridia.Clostridiales.Lachnospiraceae.Coprococcus_1	AKR1C1
106507	ENSG00000187164	rs10886017	0.044472853	0.072238267	0.363056902	0.606925254	-0.429283829	0.692997772	0.242855813	-0.224685275	0.209478239	0.379236722	0.26512868	0.434611653	0.145021158	0.104420827	0.901820427	0.934971644	Bacteria.Firmicutes.Clostridia.Clostridiales.Lachnospiraceae.Coprococcus_1	SHTN1
106508	ENSG00000187189	rs11789	0.382224934	0.111025907	0.614281036	0.899905354	0.177432671	-0.471411776	-0.121867039	0.048782218	0.201680718	0.291788373	0.24064809	0.386322425	0.382629186	0.134936485	0.939668907	0.936002958	Bacteria.Firmicutes.Clostridia.Clostridiales.Lachnospiraceae.Coprococcus_1	TSPYL4
106509	ENSG00000187242	rs12602410	0.000766014	0.000510623	0.026356694	0.043856479	-1.030200285	1.174159788	0.776970483	-0.754638239	0.291731757	0.320974717	0.341867501	0.367138584	0.017879756	0.005322288	0.714998981	0.883483611	Bacteria.Firmicutes.Clostridia.Clostridiales.Lachnospiraceae.Coprococcus_1	KRT12
106510	ENSG00000187288	rs397023	0.738537143	0.828159974	0.989962219	0.896021025	0.20342404	-0.077487163	0.008715781	-0.054378028	0.606833852	0.355546425	0.690123215	0.414461417	0.489258494	0.438343659	0.958792317	0.936002958	Bacteria.Firmicutes.Clostridia.Clostridiales.Lachnospiraceae.Coprococcus_1	CIDEC
106511	ENSG00000187398	rs11028376	0.780916068	0.733288452	0.671319655	0.189279092	-0.060655328	0.110014246	-0.111562258	0.558612779	0.217184034	0.321471058	0.261717498	0.421082236	0.493998488	0.410055144	0.939668907	0.934971644	Bacteria.Firmicutes.Clostridia.Clostridiales.Lachnospiraceae.Coprococcus_1	LUZP2
106512	ENSG00000187446	rs11857726	0.816869678	0.291113144	0.219892775	0.84507639	-0.05417466	-0.253559766	0.38282257	0.06062246	0.232995651	0.238232162	0.309039307	0.309004483	0.501896666	0.24029814	0.866411272	0.934971644	Bacteria.Firmicutes.Clostridia.Clostridiales.Lachnospiraceae.Coprococcus_1	CHP1
106513	ENSG00000187486	rs2355017	0.319834279	0.292038023	0.894648584	0.949544566	-0.470227774	0.301072487	0.076641062	0.022481764	0.469069401	0.283420165	0.576492404	0.353912342	0.357252442	0.24066803	0.95390047	0.9373702	Bacteria.Firmicutes.Clostridia.Clostridiales.Lachnospiraceae.Coprococcus_1	KCNJ11
106514	ENSG00000187546	rs2389410	0.081455526	0.068601248	0.272398356	0.224241186	-1.388900218	0.819245705	0.973499655	-0.609065192	0.784791277	0.44241172	0.879448768	0.496377891	0.191707331	0.101598698	0.880171291	0.934971644	Bacteria.Firmicutes.Clostridia.Clostridiales.Lachnospiraceae.Coprococcus_1	AGMO
106515	ENSG00000187607	rs12150579	0.279079303	0.123633327	0.468455445	0.915094789	-0.303362275	0.447312039	-0.26690091	0.036725007	0.277929768	0.286752056	0.365982972	0.343127927	0.337398202	0.143807859	0.932402354	0.936002958	Bacteria.Firmicutes.Clostridia.Clostridiales.Lachnospiraceae.Coprococcus_1	ZNF286A
106516	ENSG00000187624	rs11150882	8.89487006176699e-09	6.63953287794298e-11	0.063694188	0.261693236	-1.056186211	1.547167299	0.373230006	-0.266989607	0.160108768	0.198377831	0.197841309	0.23580659	1.47564099289835e-05	5.93124427885689e-08	0.784009744	0.934971644	Bacteria.Firmicutes.Clostridia.Clostridiales.Lachnospiraceae.Coprococcus_1	C17orf97
106517	ENSG00000187627	rs62148331	0.262680627	0.140066773	0.837692028	0.612314039	-0.448273492	0.776900411	0.096656475	-0.317208694	0.396745621	0.520083435	0.46996064	0.622915819	0.330358029	0.155724709	0.95390047	0.934971644	Bacteria.Firmicutes.Clostridia.Clostridiales.Lachnospiraceae.Coprococcus_1	RGPD1
106518	ENSG00000187630	rs7267	0.263797318	0.266491656	0.69782551	0.546940024	-0.241560956	0.397002559	0.104699953	0.268010893	0.214299692	0.354209612	0.268474419	0.442610534	0.330755818	0.22670849	0.939668907	0.934971644	Bacteria.Firmicutes.Clostridia.Clostridiales.Lachnospiraceae.Coprococcus_1	DHRS4L2
106519	ENSG00000187650	rs7255840	0.002859146	0.000159113	0.126798367	0.02620575	-1.009081522	0.844104458	0.565635632	-0.561396579	0.325501273	0.21049184	0.36571212	0.24675706	0.037948009	0.002429725	0.838935291	0.814417199	Bacteria.Firmicutes.Clostridia.Clostridiales.Lachnospiraceae.Coprococcus_1	VMAC
106520	ENSG00000187678	rs59328841	0.389076793	0.614424462	0.940571314	0.287122384	-0.183923707	0.157984239	0.018994124	0.379932156	0.21211351	0.312094543	0.253794031	0.353997891	0.386293235	0.374521999	0.955236975	0.934971644	Bacteria.Firmicutes.Clostridia.Clostridiales.Lachnospiraceae.Coprococcus_1	SPRY4
106521	ENSG00000187726	rs612914	0.090601608	0.032029881	0.916741928	0.88357888	0.496679793	-0.554745397	0.037884525	-0.047554521	0.289144118	0.253173154	0.360991067	0.323477356	0.201756599	0.065701525	0.953989364	0.936002958	Bacteria.Firmicutes.Clostridia.Clostridiales.Lachnospiraceae.Coprococcus_1	DNAJB13
106522	ENSG00000187736	rs6436109	0.036378722	0.105221788	0.090319326	0.319934445	-1.272480401	0.610847651	1.193437376	-0.430341193	0.595493444	0.371798413	0.694142423	0.429370625	0.134125535	0.13037031	0.788540489	0.934971644	Bacteria.Firmicutes.Clostridia.Clostridiales.Lachnospiraceae.Coprococcus_1	NHEJ1
106523	ENSG00000187741	rs9937925	0.843666783	0.410757624	0.133206962	0.015273683	0.050829267	0.208062828	0.522444617	-0.747954096	0.256719766	0.251314534	0.343575064	0.300177489	0.507536845	0.295442059	0.842514458	0.774056364	Bacteria.Firmicutes.Clostridia.Clostridiales.Lachnospiraceae.Coprococcus_1	FANCA
106524	ENSG00000187764	rs9969727	0.333323988	0.617579791	0.135012913	0.439680559	0.34140605	-0.124548088	-0.638206506	0.237102913	0.35026881	0.248256423	0.421689885	0.304952852	0.363831581	0.374922147	0.842514458	0.934971644	Bacteria.Firmicutes.Clostridia.Clostridiales.Lachnospiraceae.Coprococcus_1	SEMA4D
106525	ENSG00000187815	rs61046651	0.310094541	0.093731171	0.416771591	0.689380737	0.205032032	-0.408731272	-0.201630798	0.125312336	0.200419963	0.240295094	0.246718897	0.312122838	0.352555616	0.122175415	0.921484672	0.934971644	Bacteria.Firmicutes.Clostridia.Clostridiales.Lachnospiraceae.Coprococcus_1	ZFP69
106526	ENSG00000187824	rs3826448	0.006572501	0.00087473	0.735939929	0.694717096	-0.894381402	1.007228476	0.125289967	-0.132802105	0.318497753	0.288663103	0.36993246	0.33688245	0.057405858	0.007268984	0.942062284	0.934971644	Bacteria.Firmicutes.Clostridia.Clostridiales.Lachnospiraceae.Coprococcus_1	TMEM220
106527	ENSG00000187848	rs12819734	0.625337249	0.835716529	0.149128028	0.085513059	-0.151630763	0.055425874	0.508471695	-0.535714295	0.309050324	0.266202588	0.34828688	0.306801032	0.4658578	0.440580938	0.853960867	0.933051933	Bacteria.Firmicutes.Clostridia.Clostridiales.Lachnospiraceae.Coprococcus_1	P2RX2
106528	ENSG00000187860	rs9619104	0.419674718	0.320358437	0.564730488	0.754533745	-0.523377091	0.367294812	-0.435690227	0.134033249	0.64444059	0.366790121	0.752759115	0.426870333	0.397114089	0.254046523	0.938908732	0.934971644	Bacteria.Firmicutes.Clostridia.Clostridiales.Lachnospiraceae.Coprococcus_1	CCDC157
106529	ENSG00000187862	rs6682716	0.081561081	0.10944129	0.474743216	0.898519377	0.543316761	-0.325379392	-0.279259816	0.032637418	0.307107325	0.200486749	0.388422656	0.254917186	0.191707331	0.13390159	0.932402354	0.936002958	Bacteria.Firmicutes.Clostridia.Clostridiales.Lachnospiraceae.Coprococcus_1	TTC24
106530	ENSG00000187867	rs10415758	0.102615984	0.036234138	0.964672351	0.908381076	0.463159327	-0.536841665	-0.015223833	-0.036830002	0.279746919	0.251029187	0.342400005	0.318791185	0.213080607	0.069986534	0.956497721	0.936002958	Bacteria.Firmicutes.Clostridia.Clostridiales.Lachnospiraceae.Coprococcus_1	PALM3
106531	ENSG00000187987	rs2531803	0.268354296	0.360657039	0.553242697	0.198070112	-0.299501107	0.200206967	-0.197753203	0.348903946	0.268270232	0.217471515	0.33179868	0.268313738	0.333673381	0.272505115	0.936251539	0.934971644	Bacteria.Firmicutes.Clostridia.Clostridiales.Lachnospiraceae.Coprococcus_1	ZSCAN23
106532	ENSG00000188033	rs113272212	0.847960458	0.666880658	0.273899376	0.140085949	0.072135835	-0.191596406	-0.475040883	0.776176832	0.374755852	0.443098128	0.430504301	0.519624609	0.508098729	0.390776985	0.883353278	0.934971644	Bacteria.Firmicutes.Clostridia.Clostridiales.Lachnospiraceae.Coprococcus_1	ZNF490
106533	ENSG00000188070	rs7127892	0.950066941	0.738347177	0.30003489	0.58527072	0.017889625	0.129032798	-0.357432108	0.237722111	0.284572182	0.384627156	0.342141046	0.433453827	0.537520604	0.412168734	0.884033046	0.934971644	Bacteria.Firmicutes.Clostridia.Clostridiales.Lachnospiraceae.Coprococcus_1	ZFTA
106534	ENSG00000188130	rs11913279	0.134272638	0.879556747	0.165999611	0.300120022	0.283322294	0.055647999	-0.325886218	-0.443525607	0.186841621	0.365795836	0.232626006	0.424626848	0.24366969	0.451957351	0.861389087	0.934971644	Bacteria.Firmicutes.Clostridia.Clostridiales.Lachnospiraceae.Coprococcus_1	MAPK12
106535	ENSG00000188163	rs11522282	0.070792684	0.130153388	0.899455928	0.756385011	0.823806785	-0.432909194	-0.066101831	-0.102959044	0.448469381	0.282411722	0.521129509	0.33048113	0.182440539	0.148681526	0.95390047	0.934971644	Bacteria.Firmicutes.Clostridia.Clostridiales.Lachnospiraceae.Coprococcus_1	FAM166A
106536	ENSG00000188191	rs116986757	0.004876234	0.000444504	0.157036585	0.580129009	0.611972574	-0.945327961	-0.358016787	0.19126385	0.209947348	0.255431824	0.250073782	0.344008109	0.050426095	0.004902289	0.854474197	0.934971644	Bacteria.Firmicutes.Clostridia.Clostridiales.Lachnospiraceae.Coprococcus_1	PRKAR1B
106537	ENSG00000188227	rs4803210	0.053990035	0.012142696	0.972643892	0.925421892	-0.367599499	0.662980686	-0.008269243	-0.0301739	0.187313932	0.256950213	0.240211674	0.321100713	0.160547899	0.03597905	0.957103325	0.936002958	Bacteria.Firmicutes.Clostridia.Clostridiales.Lachnospiraceae.Coprococcus_1	ZNF793
106538	ENSG00000188234	rs2573432	0.066224096	0.120817661	0.403606829	0.648025245	0.377981045	-0.326520404	-0.216198972	0.11276564	0.202309554	0.207716831	0.257170253	0.245871599	0.178530761	0.141732289	0.915927271	0.934971644	Bacteria.Firmicutes.Clostridia.Clostridiales.Lachnospiraceae.Coprococcus_1	AGAP4
106539	ENSG00000188263	rs12171069	0.525451354	0.786891352	0.110469489	0.566608122	0.137721732	0.089373692	-0.438135178	0.223233134	0.215726936	0.329223539	0.270760216	0.387561398	0.440127232	0.425106384	0.824512954	0.934971644	Bacteria.Firmicutes.Clostridia.Clostridiales.Lachnospiraceae.Coprococcus_1	IL17REL
106540	ENSG00000188295	rs10924907	0.614333665	0.551214238	0.566968397	0.371207589	-0.139809141	0.207897305	-0.187833184	0.376376345	0.276119065	0.347038416	0.326406346	0.417989257	0.462516792	0.351974335	0.939217152	0.934971644	Bacteria.Firmicutes.Clostridia.Clostridiales.Lachnospiraceae.Coprococcus_1	ZNF669
106541	ENSG00000188312	rs6479425	0.883503466	0.365569842	0.57806614	0.82053776	-0.030708604	0.372408082	-0.1424219	0.109826311	0.208751136	0.408711767	0.254768698	0.482174613	0.518233246	0.274767182	0.939668907	0.934971644	Bacteria.Firmicutes.Clostridia.Clostridiales.Lachnospiraceae.Coprococcus_1	CENPP
106542	ENSG00000188321	rs12150874	0.412182036	0.891716142	0.162358925	0.769071678	0.188017643	0.031598723	-0.414412641	0.093311238	0.227798729	0.231208964	0.29323776	0.316503391	0.39360487	0.455624438	0.856399168	0.934971644	Bacteria.Firmicutes.Clostridia.Clostridiales.Lachnospiraceae.Coprococcus_1	ZNF559
106543	ENSG00000188428	rs12207627	0.658522816	0.576407206	0.227375999	0.239903293	-0.095129598	-0.166548613	0.324327003	-0.467508924	0.214259604	0.296628989	0.266133056	0.394158872	0.471717401	0.361694572	0.866411272	0.934971644	Bacteria.Firmicutes.Clostridia.Clostridiales.Lachnospiraceae.Coprococcus_1	BLOC1S5
106544	ENSG00000188483	rs967497	0.658732694	0.835360419	0.173335847	0.259987836	0.174903913	-0.054629214	-0.651185877	0.362314286	0.394193691	0.261800427	0.473012958	0.318844097	0.471717401	0.440580938	0.866411272	0.934971644	Bacteria.Firmicutes.Clostridia.Clostridiales.Lachnospiraceae.Coprococcus_1	IER5L
106545	ENSG00000188493	rs3745211	0.043839339	0.002844662	0.838584058	0.422431406	-0.606246049	0.828788568	0.075290555	-0.254857302	0.294919667	0.267194784	0.36812797	0.315686411	0.144905806	0.01494824	0.95390047	0.934971644	Bacteria.Firmicutes.Clostridia.Clostridiales.Lachnospiraceae.Coprococcus_1	C19orf54
106546	ENSG00000188505	rs12462614	0.053935349	0.006572702	0.719683449	0.391577696	-0.489572394	0.685619683	0.106947991	-0.249082157	0.249407956	0.244156674	0.296711404	0.288787335	0.160547899	0.024722285	0.939668907	0.934971644	Bacteria.Firmicutes.Clostridia.Clostridiales.Lachnospiraceae.Coprococcus_1	NCCRP1
106547	ENSG00000188549	rs4924455	0.668273337	0.10137284	0.749246771	0.075770179	-0.073137375	0.42818135	-0.065116141	0.692199189	0.169898784	0.257664263	0.202859506	0.383575228	0.474164003	0.127189103	0.943309891	0.933051933	Bacteria.Firmicutes.Clostridia.Clostridiales.Lachnospiraceae.Coprococcus_1	CCDC9B
106548	ENSG00000188554	rs35014595	0.070739734	0.145423823	0.336570273	0.783029	-0.680371147	0.390153268	0.475457547	-0.093766516	0.370313568	0.264767274	0.491111485	0.339099563	0.182440539	0.158620728	0.890353514	0.934971644	Bacteria.Firmicutes.Clostridia.Clostridiales.Lachnospiraceae.Coprococcus_1	NBR1
106549	ENSG00000188573	rs3733977	0.001812266	0.000165721	0.057096414	0.036196675	-0.550970601	1.874942588	0.41931383	-1.076676933	0.169366063	0.468953392	0.21647829	0.503353534	0.029760881	0.002509195	0.7754212	0.856937947	Bacteria.Firmicutes.Clostridia.Clostridiales.Lachnospiraceae.Coprococcus_1	FBLL1
106550	ENSG00000188603	rs149271	0.011590807	0.000724316	0.305178564	0.294423448	-0.62958331	0.793808319	0.306652391	-0.292270275	0.242343213	0.223672657	0.29669927	0.27650879	0.07492901	0.006597563	0.884033046	0.934971644	Bacteria.Firmicutes.Clostridia.Clostridiales.Lachnospiraceae.Coprococcus_1	CLN3
106551	ENSG00000188612	rs12941564	0.636157116	0.291958881	0.640893664	0.135655936	-0.138784058	0.334644763	0.158901608	-0.56495306	0.291984406	0.314971944	0.339068416	0.373913833	0.467015305	0.24066803	0.939668907	0.934971644	Bacteria.Firmicutes.Clostridia.Clostridiales.Lachnospiraceae.Coprococcus_1	SUMO2
106552	ENSG00000188643	rs9700179	0.078649939	0.015829238	0.359345147	0.168444652	0.463563568	-0.576156366	-0.293247396	0.403573798	0.259453112	0.232532421	0.317660799	0.289770007	0.190176698	0.04272089	0.898899788	0.934971644	Bacteria.Firmicutes.Clostridia.Clostridiales.Lachnospiraceae.Coprococcus_1	S100A16
106553	ENSG00000188659	rs4778990	0.013807344	0.001802823	0.915100655	0.895473182	0.686705465	-0.748722674	-0.034034234	0.03605702	0.271330927	0.230031985	0.318009647	0.273372532	0.080869779	0.01146265	0.953989364	0.936002958	Bacteria.Firmicutes.Clostridia.Clostridiales.Lachnospiraceae.Coprococcus_1	SAXO2
106554	ENSG00000188672	rs9438904	0.026761098	0.035244772	0.708624245	0.385586241	-0.616051558	0.515862959	-0.129766203	0.257434506	0.271816848	0.239886866	0.345722992	0.294703552	0.116118699	0.069016241	0.939668907	0.934971644	Bacteria.Firmicutes.Clostridia.Clostridiales.Lachnospiraceae.Coprococcus_1	RHCE
106555	ENSG00000188690	rs1891358	0.05077449	0.029172071	0.216428299	0.170243753	1.272028735	-0.848015943	-0.924106677	0.613832817	0.639136733	0.380190288	0.740339915	0.442628725	0.156652517	0.061607726	0.866411272	0.934971644	Bacteria.Firmicutes.Clostridia.Clostridiales.Lachnospiraceae.Coprococcus_1	UROS
106556	ENSG00000188732	rs4722252	0.043658094	0.016531991	0.772919158	0.983604732	0.718198229	-0.621069905	0.117785934	-0.006081493	0.349070854	0.252394994	0.406489257	0.294801836	0.144862983	0.044120587	0.9465842	0.942035104	Bacteria.Firmicutes.Clostridia.Clostridiales.Lachnospiraceae.Coprococcus_1	FAM221A
106557	ENSG00000188747	rs28725243	0.503935395	0.372936089	0.077269875	0.013550189	0.174112013	-0.270362183	-0.579440507	0.916742071	0.259077005	0.301348008	0.322771165	0.361187703	0.431605912	0.278206438	0.784503685	0.774056364	Bacteria.Firmicutes.Clostridia.Clostridiales.Lachnospiraceae.Coprococcus_1	NOXA1
106558	ENSG00000188760	rs3731918	0.076825161	0.045718787	0.821414917	0.445669003	-0.669470983	0.530603183	-0.09711777	0.237980192	0.372347282	0.260473279	0.428511129	0.310144229	0.188415756	0.080137301	0.95390047	0.934971644	Bacteria.Firmicutes.Clostridia.Clostridiales.Lachnospiraceae.Coprococcus_1	TMEM198
106559	ENSG00000188818	rs57285777	0.600514613	0.107071953	0.487837917	0.896665502	-0.150898314	0.600595791	-0.242878579	0.058519206	0.286749737	0.367538575	0.348100977	0.448822854	0.459285025	0.131783775	0.933255926	0.936002958	Bacteria.Firmicutes.Clostridia.Clostridiales.Lachnospiraceae.Coprococcus_1	ZDHHC11
106560	ENSG00000188921	rs200676296	0.224138054	0.293591962	0.193207494	0.619260717	0.274672792	-0.21870822	-0.352247769	0.139618416	0.223803312	0.206554674	0.267916037	0.279633775	0.307745349	0.241614291	0.866411272	0.934971644	Bacteria.Firmicutes.Clostridia.Clostridiales.Lachnospiraceae.Coprococcus_1	HACD4
106561	ENSG00000188938	rs1055710	0.200161676	0.63002564	0.171051431	0.853702698	-0.387894191	0.13387793	0.47678853	-0.062331503	0.299707884	0.276617851	0.34446694	0.336688526	0.292211884	0.377670167	0.866411272	0.934971644	Bacteria.Firmicutes.Clostridia.Clostridiales.Lachnospiraceae.Coprococcus_1	FAM120AOS
106562	ENSG00000188986	rs28740782	0.581490788	0.755610614	0.880372202	0.822321798	-0.274583221	0.094491691	0.089085211	0.081571484	0.495652003	0.302309055	0.589614616	0.361785714	0.455998776	0.417187638	0.95390047	0.934971644	Bacteria.Firmicutes.Clostridia.Clostridiales.Lachnospiraceae.Coprococcus_1	NELFB
106563	ENSG00000189042	rs4806349	0.16671488	0.061555157	0.461422017	0.211360679	-0.352842854	0.490954689	0.234686039	-0.408923469	0.252300168	0.258075665	0.316757834	0.323957922	0.268261955	0.094726285	0.931718043	0.934971644	Bacteria.Firmicutes.Clostridia.Clostridiales.Lachnospiraceae.Coprococcus_1	ZNF567
106564	ENSG00000189043	rs6961269	0.572705144	0.895431153	0.035158392	0.201722625	0.117565683	0.030929926	-0.579034853	0.371897175	0.207367476	0.234405775	0.269131561	0.288357976	0.455003053	0.456777631	0.741539336	0.934971644	Bacteria.Firmicutes.Clostridia.Clostridiales.Lachnospiraceae.Coprococcus_1	NDUFA4
106565	ENSG00000189045	rs166183	0.590777608	0.884844471	0.074776642	0.152745389	-0.317557011	0.051160258	1.199187541	-0.579494135	0.587648252	0.351857056	0.662202775	0.40052214	0.457023776	0.453379796	0.784503685	0.934971644	Bacteria.Firmicutes.Clostridia.Clostridiales.Lachnospiraceae.Coprococcus_1	ANKDD1B
106566	ENSG00000189046	rs76163903	0.47021358	0.626994363	0.508692448	0.936610143	0.135831045	-0.338913257	-0.157722104	0.059621703	0.186997229	0.694095366	0.237338544	0.746768669	0.415897036	0.377084951	0.934206756	0.9373702	Bacteria.Firmicutes.Clostridia.Clostridiales.Lachnospiraceae.Coprococcus_1	ALKBH2
106567	ENSG00000189058	rs4677695	0.21563959	0.03804152	0.790720002	0.44640302	-0.246177374	0.828505004	-0.063906623	-0.343525122	0.196880363	0.391252301	0.239825805	0.448420519	0.304095561	0.0718464	0.948989826	0.934971644	Bacteria.Firmicutes.Clostridia.Clostridiales.Lachnospiraceae.Coprococcus_1	APOD
106568	ENSG00000189077	rs6952753	0.450543603	0.193492282	0.632342678	0.272388848	0.220226183	-0.385303166	-0.170901522	0.38879183	0.290119203	0.293247546	0.355525205	0.351223188	0.40804848	0.186261868	0.939668907	0.934971644	Bacteria.Firmicutes.Clostridia.Clostridiales.Lachnospiraceae.Coprococcus_1	TMEM120A
106569	ENSG00000189159	rs11653062	0.217135073	0.132919213	0.781213848	0.56100813	-0.422946525	0.373559294	0.111196813	-0.16491356	0.339367531	0.245478277	0.398710603	0.282217493	0.305387629	0.150208384	0.947061812	0.934971644	Bacteria.Firmicutes.Clostridia.Clostridiales.Lachnospiraceae.Coprococcus_1	JPT1
106570	ENSG00000189171	rs35760493	0.71205085	0.096396814	0.074272564	0.5419683	-0.104149335	0.412259895	-0.631893252	0.189811773	0.280937298	0.244374174	0.348316672	0.309607859	0.483413764	0.124172235	0.784503685	0.934971644	Bacteria.Firmicutes.Clostridia.Clostridiales.Lachnospiraceae.Coprococcus_1	S100A13
106571	ENSG00000189190	rs12973596	0.060630855	0.012241733	0.693074276	0.51897648	-0.534290864	0.524998153	0.143990359	-0.174311858	0.279826731	0.203717356	0.363202583	0.268811941	0.169824273	0.036032343	0.939668907	0.934971644	Bacteria.Firmicutes.Clostridia.Clostridiales.Lachnospiraceae.Coprococcus_1	ZNF600
106572	ENSG00000189195	rs539288	0.322263898	0.698715964	0.103364677	0.428286055	-0.424636343	0.118340527	0.827474009	-0.27910816	0.425738723	0.304396283	0.500902475	0.350147641	0.359335929	0.400628183	0.807167557	0.934971644	Bacteria.Firmicutes.Clostridia.Clostridiales.Lachnospiraceae.Coprococcus_1	BTBD8
106573	ENSG00000189227	rs7172423	0.562688756	0.790242536	0.921255416	0.647862301	-0.322762835	0.090978245	-0.065374543	0.184755729	0.554730244	0.340622806	0.658770981	0.402636891	0.452179519	0.426004112	0.953989364	0.934971644	Bacteria.Firmicutes.Clostridia.Clostridiales.Lachnospiraceae.Coprococcus_1	C15orf61
106574	ENSG00000189233	rs2045028	0.795821525	0.448286444	0.373187915	0.430331623	-0.093764257	0.194814162	-0.370262119	0.256194862	0.360877417	0.25536199	0.412916165	0.32283723	0.497251838	0.309015082	0.907540355	0.934971644	Bacteria.Firmicutes.Clostridia.Clostridiales.Lachnospiraceae.Coprococcus_1	NUGGC
106575	ENSG00000189269	rs9624229	0.223879969	0.131265154	0.017177771	0.003564437	-0.336394806	0.57892337	0.788893996	-1.320182153	0.273939971	0.378777208	0.322575309	0.436505708	0.307745349	0.149378496	0.714998981	0.690724477	Bacteria.Firmicutes.Clostridia.Clostridiales.Lachnospiraceae.Coprococcus_1	DRICH1
106576	ENSG00000189306	rs8139383	0.098816191	0.003677821	0.889767976	0.632425584	-0.314290211	1.150015563	0.032842097	-0.224631088	0.187679672	0.381609149	0.236032567	0.467412457	0.209885618	0.017864493	0.95390047	0.934971644	Bacteria.Firmicutes.Clostridia.Clostridiales.Lachnospiraceae.Coprococcus_1	RRP7A
106577	ENSG00000189334	rs9700179	0.041995484	0.00178126	0.838834171	0.233633423	0.548025735	-0.771563834	-0.066046095	0.354705766	0.264170171	0.236760041	0.323436119	0.29503825	0.142133163	0.011391038	0.95390047	0.934971644	Bacteria.Firmicutes.Clostridia.Clostridiales.Lachnospiraceae.Coprococcus_1	S100A14
106578	ENSG00000189339	rs111946117	4.11467402666617e-05	1.07803114039573e-06	0.806801823	0.94032092	0.86824317	-1.168633943	-0.055639223	-0.018524077	0.197335536	0.217104862	0.226587278	0.246472943	0.002516378	5.53720123550706e-05	0.952558929	0.9373702	Bacteria.Firmicutes.Clostridia.Clostridiales.Lachnospiraceae.Coprococcus_1	SLC35E2B
106579	ENSG00000189362	rs62181053	0.99701165	0.60310771	0.479582362	0.239111763	0.000971071	-0.144714705	0.213800152	-0.404038692	0.258278572	0.276972912	0.300672169	0.340067354	0.548835309	0.371980658	0.932402354	0.934971644	Bacteria.Firmicutes.Clostridia.Clostridiales.Lachnospiraceae.Coprococcus_1	NEMP2
106580	ENSG00000196116	rs7865824	0.130872413	0.046280147	0.523813573	0.71958825	0.478909702	-0.470626581	0.242609751	-0.103250324	0.313015534	0.231646541	0.37852039	0.286351135	0.240496168	0.080434043	0.934206756	0.934971644	Bacteria.Firmicutes.Clostridia.Clostridiales.Lachnospiraceae.Coprococcus_1	TDRD7
106581	ENSG00000196126	rs28724123	1.28240349603398e-05	7.7661094707506e-07	0.012921335	0.306031997	0.875767862	-1.150035423	-0.579538337	0.265841329	0.185413646	0.210321881	0.226700096	0.257670799	0.001302083	4.47589711351333e-05	0.679314279	0.934971644	Bacteria.Firmicutes.Clostridia.Clostridiales.Lachnospiraceae.Coprococcus_1	HLA-DRB1
106582	ENSG00000196151	rs714156	0.692461674	0.129388088	0.189197134	0.441316669	0.083521075	-0.362424679	0.333643889	-0.231558421	0.210231618	0.235951035	0.251453513	0.298894625	0.482138372	0.148091343	0.866411272	0.934971644	Bacteria.Firmicutes.Clostridia.Clostridiales.Lachnospiraceae.Coprococcus_1	WDSUB1
106583	ENSG00000196152	rs6478784	0.019659686	0.029274717	0.845964281	0.709137329	0.735044229	-0.571848247	-0.075113871	-0.11806403	0.307296222	0.256545363	0.385105838	0.315128105	0.095804273	0.06167869	0.95390047	0.934971644	Bacteria.Firmicutes.Clostridia.Clostridiales.Lachnospiraceae.Coprococcus_1	ZNF79
106584	ENSG00000196172	rs76035839	0.006853446	0.003089722	0.041420122	0.087009448	-0.547483575	1.115444411	0.483304146	-0.788550511	0.19602309	0.362911229	0.232295412	0.453804178	0.057988498	0.015908463	0.771845134	0.933051933	Bacteria.Firmicutes.Clostridia.Clostridiales.Lachnospiraceae.Coprococcus_1	ZNF681
106585	ENSG00000196187	rs360103	0.111295601	0.09952046	0.730327585	0.833953575	0.806575759	-0.539965485	-0.200103615	0.080615859	0.49962821	0.323129682	0.578038066	0.383014493	0.22200504	0.126194278	0.942062284	0.934971644	Bacteria.Firmicutes.Clostridia.Clostridiales.Lachnospiraceae.Coprococcus_1	TMEM63A
106586	ENSG00000196209	rs6131559	0.156319583	0.554331325	0.139292954	0.833724633	0.304045926	-0.201216862	-0.383460525	-0.088907718	0.21200249	0.338540975	0.25619173	0.421819584	0.259308608	0.35300269	0.842514458	0.934971644	Bacteria.Firmicutes.Clostridia.Clostridiales.Lachnospiraceae.Coprococcus_1	SIRPB2
106587	ENSG00000196228	rs7603422	0.00402921	9.31060091523214e-05	0.899438788	0.542745909	0.875891946	-1.033579089	-0.043677424	0.183924246	0.29373822	0.248059237	0.344282344	0.300584523	0.045456031	0.001737603	0.95390047	0.934971644	Bacteria.Firmicutes.Clostridia.Clostridiales.Lachnospiraceae.Coprococcus_1	SULT1C3
106588	ENSG00000196236	rs5758129	0.571055672	0.331820689	0.940320079	0.882386342	0.174378677	-0.255895035	0.028323455	-0.050896706	0.306256568	0.261716969	0.376853689	0.342675386	0.454403696	0.258533171	0.955236975	0.936002958	Bacteria.Firmicutes.Clostridia.Clostridiales.Lachnospiraceae.Coprococcus_1	XPNPEP3
106589	ENSG00000196242	rs6678867	0.069384674	0.025224435	0.757641993	0.85492935	-0.805347827	0.706547057	-0.155905117	0.066112562	0.436166966	0.308423223	0.503111184	0.360166904	0.182039934	0.056759587	0.94611803	0.935108763	Bacteria.Firmicutes.Clostridia.Clostridiales.Lachnospiraceae.Coprococcus_1	OR2C3
106590	ENSG00000196263	rs3752176	0.102223516	0.015231423	0.871486524	0.552184794	0.422363702	-0.649460073	0.051143718	0.182924397	0.254809002	0.260535762	0.31490421	0.306099615	0.212689022	0.04186638	0.95390047	0.934971644	Bacteria.Firmicutes.Clostridia.Clostridiales.Lachnospiraceae.Coprococcus_1	ZNF471
106591	ENSG00000196268	rs879087510	0.041549559	0.00020663	0.812417122	0.162888904	0.424010057	-1.159685814	-0.058711224	0.516597435	0.203930101	0.294882439	0.246400762	0.366011795	0.141567718	0.002953397	0.953394348	0.934971644	Bacteria.Firmicutes.Clostridia.Clostridiales.Lachnospiraceae.Coprococcus_1	ZNF493
106592	ENSG00000196275	rs1197742661	0.004891899	0.005694516	0.030861989	0.036152601	1.408154306	-0.97630543	-1.414554558	0.927852994	0.483278757	0.341399771	0.640981704	0.4336712	0.050426095	0.022966316	0.741539336	0.856937947	Bacteria.Firmicutes.Clostridia.Clostridiales.Lachnospiraceae.Coprococcus_1	GTF2IRD2
106593	ENSG00000196284	rs17288320	0.762434386	0.865014771	0.133516336	0.245779772	0.073685166	0.048673525	-0.43970404	0.409091095	0.242738541	0.285193783	0.28939697	0.34928164	0.493070813	0.449135239	0.842514458	0.934971644	Bacteria.Firmicutes.Clostridia.Clostridiales.Lachnospiraceae.Coprococcus_1	SUPT3H
106594	ENSG00000196323	rs858726	0.677467511	0.611274836	0.460117769	0.320378499	0.126488099	-0.144070113	-0.264966988	0.342823232	0.302745164	0.282090145	0.356585094	0.342366469	0.477020774	0.374521999	0.931718043	0.934971644	Bacteria.Firmicutes.Clostridia.Clostridiales.Lachnospiraceae.Coprococcus_1	ZBTB44
106595	ENSG00000196352	rs2802218	0.8881943	0.587194537	0.641107366	0.229406772	-0.08798999	0.230752978	0.322815805	-0.568265956	0.623414755	0.422918523	0.689274805	0.468364864	0.51933462	0.36605311	0.939668907	0.934971644	Bacteria.Firmicutes.Clostridia.Clostridiales.Lachnospiraceae.Coprococcus_1	CD55
106596	ENSG00000196365	rs10424357	0.117216351	0.117916865	0.577945951	0.523215898	0.387960622	-0.587227819	-0.171672815	0.269343395	0.244360087	0.37059042	0.306996352	0.419624033	0.227998386	0.139243611	0.939668907	0.934971644	Bacteria.Firmicutes.Clostridia.Clostridiales.Lachnospiraceae.Coprococcus_1	LONP1
106597	ENSG00000196371	rs528193	0.39321308	0.27701776	0.739096526	0.774133746	-0.197732637	0.237263137	0.096225417	-0.083453554	0.230050282	0.216433117	0.287689189	0.289598647	0.386493073	0.232799816	0.942062284	0.934971644	Bacteria.Firmicutes.Clostridia.Clostridiales.Lachnospiraceae.Coprococcus_1	FUT4
106598	ENSG00000196391	rs2589974	0.147334387	0.442385788	0.321386341	0.833406781	-0.500979851	0.226879075	0.405037991	0.071965868	0.341616601	0.293544318	0.405348112	0.340778224	0.253485333	0.307027848	0.890353514	0.934971644	Bacteria.Firmicutes.Clostridia.Clostridiales.Lachnospiraceae.Coprococcus_1	ZNF774
106599	ENSG00000196408	rs76332338	0.875756957	0.22754114	0.886015738	0.719185715	0.033958479	-0.428710264	0.037571204	0.166705438	0.216340728	0.351913256	0.261071897	0.46164284	0.517235741	0.205578214	0.95390047	0.934971644	Bacteria.Firmicutes.Clostridia.Clostridiales.Lachnospiraceae.Coprococcus_1	NOXO1
106600	ENSG00000196418	rs4925592	0.760900052	0.050157125	0.250977023	0.91850805	0.06823885	-0.499820891	0.336310219	-0.034270303	0.223308415	0.250445275	0.290346403	0.333655453	0.493070813	0.084301955	0.872726017	0.936002958	Bacteria.Firmicutes.Clostridia.Clostridiales.Lachnospiraceae.Coprococcus_1	ZNF124
106601	ENSG00000196436	rs62056010	0.176577909	0.003275741	0.693073671	0.485611953	0.280983505	-1.43443693	0.101387463	0.391588481	0.205664836	0.469760897	0.255740122	0.558365958	0.275192143	0.016532731	0.939668907	0.934971644	Bacteria.Firmicutes.Clostridia.Clostridiales.Lachnospiraceae.Coprococcus_1	NPIPB15
106602	ENSG00000196458	rs12320900	0.653249606	0.708587289	0.575499037	0.197705986	-0.093967903	0.070999258	-0.146901261	0.319738966	0.208199399	0.18913099	0.261012999	0.245683174	0.470230682	0.403568369	0.939668907	0.934971644	Bacteria.Firmicutes.Clostridia.Clostridiales.Lachnospiraceae.Coprococcus_1	ZNF605
106603	ENSG00000196511	rs10232406	0.056147596	0.020078598	0.397694572	0.489022488	0.749125185	-0.692198669	-0.36462503	0.228989801	0.3852258	0.290409824	0.42828491	0.329093774	0.164291757	0.049565978	0.915293633	0.934971644	Bacteria.Firmicutes.Clostridia.Clostridiales.Lachnospiraceae.Coprococcus_1	TPK1
106604	ENSG00000196517	rs12037805	0.575125806	0.50828903	0.122409363	0.012062931	-0.130107188	0.185817647	0.457931618	-0.886896587	0.230947169	0.279349582	0.292584586	0.343398345	0.455500555	0.335723505	0.83367474	0.774056364	Bacteria.Firmicutes.Clostridia.Clostridiales.Lachnospiraceae.Coprococcus_1	SLC6A9
106605	ENSG00000196526	rs62290616	0.014403413	0.001367745	0.126731491	0.477950684	-0.700448738	0.814232192	0.492514741	-0.233659568	0.278561401	0.243380658	0.318378659	0.327379225	0.082139571	0.009716719	0.838935291	0.934971644	Bacteria.Firmicutes.Clostridia.Clostridiales.Lachnospiraceae.Coprococcus_1	AFAP1
106606	ENSG00000196549	rs12635515	0.34111366	0.245598613	0.207443252	0.145743206	-0.25404803	0.319021784	0.393836533	-0.513445363	0.264909996	0.272274955	0.309301541	0.348717226	0.36670027	0.215815558	0.866411272	0.934971644	Bacteria.Firmicutes.Clostridia.Clostridiales.Lachnospiraceae.Coprococcus_1	MME
106607	ENSG00000196553	rs7140393	0.634713826	0.007006878	0.456439123	0.514193919	0.103142733	-1.02030812	0.193709105	0.290429896	0.216073415	0.3663703	0.258554373	0.442785843	0.467015305	0.025811966	0.931004051	0.934971644	Bacteria.Firmicutes.Clostridia.Clostridiales.Lachnospiraceae.Coprococcus_1	CCDC196
106608	ENSG00000196581	rs241273	0.244294246	0.144746035	0.941554627	0.926820455	-0.344659118	0.391501082	-0.030224671	-0.033580004	0.293335145	0.265227141	0.410660796	0.364197006	0.317778049	0.158074442	0.955525814	0.936002958	Bacteria.Firmicutes.Clostridia.Clostridiales.Lachnospiraceae.Coprococcus_1	AJAP1
106609	ENSG00000196584	rs3218384	0.360779237	0.048696114	0.969674256	0.422413856	-0.223979763	0.626640485	-0.011199183	-0.297679519	0.243356636	0.311919908	0.293452348	0.36871538	0.373559124	0.082938676	0.956497721	0.934971644	Bacteria.Firmicutes.Clostridia.Clostridiales.Lachnospiraceae.Coprococcus_1	XRCC2
106610	ENSG00000196586	rs1322549	0.098163364	0.189330696	0.202500375	0.410216546	0.503084583	-0.360449909	-0.505258862	0.277573835	0.299824691	0.271739203	0.392447145	0.334885937	0.209885618	0.183505248	0.866411272	0.934971644	Bacteria.Firmicutes.Clostridia.Clostridiales.Lachnospiraceae.Coprococcus_1	MYO6
106611	ENSG00000196605	rs12462870	0.716201214	0.29664115	0.772117256	0.490833507	-0.062189214	0.350850591	-0.059351456	0.305411636	0.170321643	0.333470796	0.204085284	0.440765729	0.484241492	0.242937521	0.9465842	0.934971644	Bacteria.Firmicutes.Clostridia.Clostridiales.Lachnospiraceae.Coprococcus_1	ZNF846
106612	ENSG00000196620	rs62298402	0.6290797	0.185186606	0.419662294	0.739505842	-0.114622861	0.667759927	-0.239800514	0.213520263	0.236178945	0.498645208	0.295261365	0.639412404	0.466337733	0.181294044	0.921484672	0.934971644	Bacteria.Firmicutes.Clostridia.Clostridiales.Lachnospiraceae.Coprococcus_1	UGT2B15
106613	ENSG00000196642	rs2784038	0.852223941	0.696691639	0.46440133	0.366340433	-0.041961144	0.159056559	0.216404461	-0.41937609	0.224361707	0.406251354	0.294042879	0.461003569	0.508518122	0.400313595	0.931718043	0.934971644	Bacteria.Firmicutes.Clostridia.Clostridiales.Lachnospiraceae.Coprococcus_1	RABL6
106614	ENSG00000196653	rs56084453	0.002738908	0.000666335	0.217323985	0.938649797	-0.568160195	0.90287384	0.279156243	-0.024540951	0.18241267	0.252538906	0.224084956	0.317619075	0.03707919	0.006265809	0.866411272	0.9373702	Bacteria.Firmicutes.Clostridia.Clostridiales.Lachnospiraceae.Coprococcus_1	ZNF502
106615	ENSG00000196655	rs111322300	0.142775266	0.004226304	0.383010977	0.659873237	-0.272605515	0.826352743	-0.198107337	0.155657743	0.183758674	0.278683827	0.225555275	0.352074888	0.249941899	0.019435768	0.909683399	0.934971644	Bacteria.Firmicutes.Clostridia.Clostridiales.Lachnospiraceae.Coprococcus_1	TRAPPC4
106616	ENSG00000196663	rs7150548	0.707721456	0.042044499	0.271277569	0.995102585	0.072052424	-0.540779823	0.27185626	-0.002090298	0.191339958	0.260741613	0.245013031	0.339240885	0.483413764	0.076108001	0.878944187	0.943020356	Bacteria.Firmicutes.Clostridia.Clostridiales.Lachnospiraceae.Coprococcus_1	TECPR2
106617	ENSG00000196678	rs12325560	0.250605785	0.090157015	0.628735403	0.90344142	0.435642168	-0.556916674	0.211316724	0.045317423	0.375805015	0.323754082	0.434977901	0.372096109	0.32233011	0.119494499	0.939668907	0.936002958	Bacteria.Firmicutes.Clostridia.Clostridiales.Lachnospiraceae.Coprococcus_1	ERI2
106618	ENSG00000196683	rs6461669	0.074704573	0.017826463	0.415238905	0.531391815	0.451951228	-0.634769492	-0.249066876	0.198433006	0.249508345	0.261119518	0.303757068	0.315349199	0.186129778	0.046124267	0.921484672	0.934971644	Bacteria.Firmicutes.Clostridia.Clostridiales.Lachnospiraceae.Coprococcus_1	TOMM7
106619	ENSG00000196700	rs4606988	0.988570685	0.467082528	0.142089502	0.661937261	0.002852304	0.335166794	-0.374847031	0.226379195	0.198349073	0.458170098	0.252236898	0.515376727	0.547296256	0.317050983	0.842514458	0.934971644	Bacteria.Firmicutes.Clostridia.Clostridiales.Lachnospiraceae.Coprococcus_1	ZNF512B
106620	ENSG00000196704	rs9892776	0.690413044	0.889733042	0.350505622	0.271342371	-0.103099215	0.04612535	0.298668467	-0.42667624	0.257699699	0.331392144	0.317604852	0.384598492	0.481627037	0.455092223	0.894393989	0.934971644	Bacteria.Firmicutes.Clostridia.Clostridiales.Lachnospiraceae.Coprococcus_1	AMZ2
106621	ENSG00000196712	rs8067440	0.982436182	0.522134782	0.169068792	0.422962751	-0.009746151	-0.196450022	0.696591952	-0.284595486	0.441009653	0.305262374	0.500904192	0.352928526	0.545685279	0.341543992	0.866411272	0.934971644	Bacteria.Firmicutes.Clostridia.Clostridiales.Lachnospiraceae.Coprococcus_1	NF1
106622	ENSG00000196735	rs9272990	0.227599383	0.343224828	0.253445853	0.962103537	0.291293205	-0.293839046	-0.32932572	0.017396092	0.239142698	0.307754742	0.285815395	0.364716661	0.30914352	0.263072047	0.874146606	0.93769307	Bacteria.Firmicutes.Clostridia.Clostridiales.Lachnospiraceae.Coprococcus_1	HLA-DQA1
106623	ENSG00000196793	rs1832472	0.120899245	0.088672623	0.429408114	0.596397857	-0.535420738	0.410543072	-0.37818938	0.168724623	0.340685522	0.237534001	0.475607573	0.317028762	0.232863657	0.118671538	0.925281094	0.934971644	Bacteria.Firmicutes.Clostridia.Clostridiales.Lachnospiraceae.Coprococcus_1	ZNF239
106624	ENSG00000196821	rs112540634	0.69591544	0.020085561	0.255900095	0.740786293	-0.094881652	0.766200337	-0.328106215	0.146150643	0.2416885	0.321475758	0.286246837	0.439911005	0.482638616	0.049565978	0.874146606	0.934971644	Bacteria.Firmicutes.Clostridia.Clostridiales.Lachnospiraceae.Coprococcus_1	ILRUN
106625	ENSG00000196859	rs11078969	0.606400882	0.53179048	0.003521498	0.020180713	0.115431626	0.168032446	-0.81507425	0.744163105	0.222955055	0.267297006	0.269123905	0.312478226	0.460169459	0.345624165	0.578433318	0.782132643	Bacteria.Firmicutes.Clostridia.Clostridiales.Lachnospiraceae.Coprococcus_1	KRT39
106626	ENSG00000196867	rs145011	0.38057579	0.326905359	0.524313807	0.807431401	0.193033975	-0.327560607	-0.17005783	0.090520561	0.218650956	0.331600593	0.265645735	0.369869427	0.381834113	0.257070353	0.934206756	0.934971644	Bacteria.Firmicutes.Clostridia.Clostridiales.Lachnospiraceae.Coprococcus_1	ZFP28
106627	ENSG00000196873	rs201749496	0.025262305	0.015560968	0.159122687	0.141356815	0.6352953	-0.904098892	-0.475961637	0.627617015	0.277395024	0.363905769	0.334155763	0.421538217	0.112995513	0.042380986	0.854474197	0.934971644	Bacteria.Firmicutes.Clostridia.Clostridiales.Lachnospiraceae.Coprococcus_1	ZNG1C
106628	ENSG00000196912	rs3925996	0.000212924	2.90335826210087e-05	0.38740242	0.438076373	1.383277322	-1.054520174	-0.349042094	0.212719479	0.352538496	0.234460018	0.401113201	0.272630198	0.006863231	0.000707433	0.913065642	0.934971644	Bacteria.Firmicutes.Clostridia.Clostridiales.Lachnospiraceae.Coprococcus_1	ANKRD36B
106629	ENSG00000196917	rs2245611	0.285309546	0.124572713	0.832796988	0.78104513	-0.313348664	0.453660348	-0.072667944	-0.095326181	0.290853389	0.291562336	0.342828649	0.341533968	0.340408836	0.144654418	0.95390047	0.934971644	Bacteria.Firmicutes.Clostridia.Clostridiales.Lachnospiraceae.Coprococcus_1	HCAR1
106630	ENSG00000196950	rs12996461	0.818971188	0.758515635	0.221988002	0.329275813	-0.057045392	0.062145052	-0.426225128	0.25848819	0.248242616	0.201293731	0.345659827	0.262971359	0.501960753	0.41789583	0.866411272	0.934971644	Bacteria.Firmicutes.Clostridia.Clostridiales.Lachnospiraceae.Coprococcus_1	SLC39A10
106631	ENSG00000196954	rs552932	0.002777638	0.008963231	0.590071511	0.623457801	0.9907557	-0.588146607	-0.213550203	-0.133795708	0.318578562	0.218281956	0.394428696	0.271221599	0.03735449	0.029710783	0.939668907	0.934971644	Bacteria.Firmicutes.Clostridia.Clostridiales.Lachnospiraceae.Coprococcus_1	CASP4
106632	ENSG00000196961	rs62129186	0.614504933	0.544864183	0.906959213	0.495032012	0.110764426	-0.212959277	0.031224093	-0.309555035	0.218862636	0.34987611	0.266118723	0.451119596	0.462516792	0.349988556	0.953989364	0.934971644	Bacteria.Firmicutes.Clostridia.Clostridiales.Lachnospiraceae.Coprococcus_1	AP2A1
106633	ENSG00000196968	rs10824032	0.465575637	0.353687252	0.673759382	0.794951713	-0.212015164	0.218739305	-0.154596653	0.076178877	0.288840815	0.234160292	0.365557544	0.291922678	0.414667001	0.26924311	0.939668907	0.934971644	Bacteria.Firmicutes.Clostridia.Clostridiales.Lachnospiraceae.Coprococcus_1	FUT11
106634	ENSG00000196975	rs2312548	0.382584699	0.143452723	0.206900489	0.394297231	-0.267742206	0.382182781	-0.497207496	0.269454277	0.304563519	0.258066895	0.390012391	0.314217618	0.382629186	0.157142303	0.866411272	0.934971644	Bacteria.Firmicutes.Clostridia.Clostridiales.Lachnospiraceae.Coprococcus_1	ANXA4
106635	ENSG00000196981	rs10934592	0.435783886	0.343784517	0.853768944	0.897396255	-0.166794083	0.236202269	-0.048004388	0.039937164	0.212699147	0.247677477	0.259418325	0.308498845	0.403181573	0.263388038	0.95390047	0.936002958	Bacteria.Firmicutes.Clostridia.Clostridiales.Lachnospiraceae.Coprococcus_1	WDR5B
106636	ENSG00000197013	rs1113577	0.015092924	0.002742051	0.580840393	0.753896304	0.67625532	-0.605970012	0.17748603	-0.07286699	0.270897976	0.194576168	0.319829199	0.231445907	0.083727917	0.014711927	0.939668907	0.934971644	Bacteria.Firmicutes.Clostridia.Clostridiales.Lachnospiraceae.Coprococcus_1	ZNF429
106637	ENSG00000197016	rs7252017	0.07955958	0.010783391	0.724552356	0.822836659	-0.438824938	0.604483326	0.100300277	-0.06296056	0.246371236	0.230258484	0.283406792	0.280068172	0.19119646	0.03368198	0.940697627	0.934971644	Bacteria.Firmicutes.Clostridia.Clostridiales.Lachnospiraceae.Coprococcus_1	ZNF470
106638	ENSG00000197020	rs6511291	7.70876020663647e-05	1.82574206399482e-06	0.116299023	0.134669157	1.467053962	-1.128644056	-0.609654733	0.378426594	0.347551365	0.21518267	0.3830156	0.249818284	0.003818078	8.36398211062766e-05	0.826589731	0.934971644	Bacteria.Firmicutes.Clostridia.Clostridiales.Lachnospiraceae.Coprococcus_1	ZNF100
106639	ENSG00000197043	rs11750621	0.628864202	0.370273438	0.303175394	0.424741522	0.098004041	0.356661478	-0.262524712	-0.356346127	0.201809031	0.395317267	0.252945263	0.443614686	0.466337733	0.276960457	0.884033046	0.934971644	Bacteria.Firmicutes.Clostridia.Clostridiales.Lachnospiraceae.Coprococcus_1	ANXA6
106640	ENSG00000197044	rs286220	0.434052429	0.346712606	0.858559111	0.816542315	-0.229519016	0.227642646	-0.061695405	0.069115645	0.29158075	0.240165415	0.344826259	0.296713949	0.402773074	0.265403754	0.95390047	0.934971644	Bacteria.Firmicutes.Clostridia.Clostridiales.Lachnospiraceae.Coprococcus_1	ZNF441
106641	ENSG00000197093	rs113046316	0.621202033	0.059190907	0.699991427	0.28854725	-0.112452312	0.587190575	-0.101459669	-0.383177998	0.226480541	0.305757651	0.262143061	0.358088276	0.464892658	0.092514442	0.939668907	0.934971644	Bacteria.Firmicutes.Clostridia.Clostridiales.Lachnospiraceae.Coprococcus_1	GAL3ST4
106642	ENSG00000197124	rs7247843	0.48581707	0.341903909	0.551340307	0.534236754	0.539629882	-0.39519415	0.505995265	-0.289112338	0.769821411	0.412770746	0.844915072	0.462667899	0.423704224	0.262735883	0.936251539	0.934971644	Bacteria.Firmicutes.Clostridia.Clostridiales.Lachnospiraceae.Coprococcus_1	ZNF682
106643	ENSG00000197128	rs77870638	0.241207032	0.06134626	0.913982869	0.678980967	-0.273002003	0.449957376	-0.029866843	0.135265487	0.230815009	0.236329532	0.275429623	0.32537296	0.316167223	0.094567724	0.953989364	0.934971644	Bacteria.Firmicutes.Clostridia.Clostridiales.Lachnospiraceae.Coprococcus_1	ZNF772
106644	ENSG00000197134	rs4932954	0.309292133	0.039235595	0.263875282	0.035561355	0.266442703	-0.463839787	-0.4053568	0.607740966	0.260014191	0.220437755	0.359669703	0.283116625	0.352555616	0.07297358	0.874146606	0.856937947	Bacteria.Firmicutes.Clostridia.Clostridiales.Lachnospiraceae.Coprococcus_1	ZNF257
106645	ENSG00000197140	rs7015505	0.018738429	0.002382353	0.864937053	0.543397353	-0.629195796	0.735381413	-0.051619648	0.169339504	0.260954158	0.232579331	0.302280298	0.277197555	0.093493808	0.013512441	0.95390047	0.934971644	Bacteria.Firmicutes.Clostridia.Clostridiales.Lachnospiraceae.Coprococcus_1	ADAM32
106646	ENSG00000197147	rs12730853	0.262504947	0.19771194	0.028184503	0.011392038	0.285180415	-0.421807239	-0.679771009	1.01194331	0.252305869	0.324115439	0.302808482	0.38854169	0.330358029	0.189489505	0.734582907	0.774056364	Bacteria.Firmicutes.Clostridia.Clostridiales.Lachnospiraceae.Coprococcus_1	LRRC8B
106647	ENSG00000197165	rs11074908	0.715173305	0.397056687	0.085078263	0.20555492	0.080911228	0.285422508	-0.491147516	0.530931117	0.22076001	0.334799132	0.28087759	0.415216734	0.483964204	0.289668993	0.784503685	0.934971644	Bacteria.Firmicutes.Clostridia.Clostridiales.Lachnospiraceae.Coprococcus_1	SULT1A2
106648	ENSG00000197191	rs6606566	0.466253665	0.789906485	0.152708752	0.41253241	-0.548092268	0.11387258	1.217507344	-0.397767539	0.747839347	0.425640608	0.841413913	0.482291132	0.414710529	0.426004112	0.854474197	0.934971644	Bacteria.Firmicutes.Clostridia.Clostridiales.Lachnospiraceae.Coprococcus_1	CYSRT1
106649	ENSG00000197208	rs272870	0.054322494	0.016974469	0.738074628	0.942751684	0.644242976	-0.551885318	0.142104467	-0.020544538	0.328747367	0.225230998	0.423133871	0.284984743	0.161036563	0.044599169	0.942062284	0.9373702	Bacteria.Firmicutes.Clostridia.Clostridiales.Lachnospiraceae.Coprococcus_1	SLC22A4
106650	ENSG00000197223	rs12172895	0.200884012	0.027449104	0.931121442	0.770641959	-0.308856541	0.746826262	0.025145297	-0.118800747	0.239027274	0.331056148	0.289794035	0.405802622	0.292957441	0.059229235	0.954142186	0.934971644	Bacteria.Firmicutes.Clostridia.Clostridiales.Lachnospiraceae.Coprococcus_1	C1D
106651	ENSG00000197226	rs13164817	0.281687169	0.031548078	0.946946166	0.588169446	0.291587877	-0.904292337	-0.021036489	0.294035167	0.268608065	0.411494731	0.31491866	0.540312385	0.338673716	0.065011784	0.95627005	0.934971644	Bacteria.Firmicutes.Clostridia.Clostridiales.Lachnospiraceae.Coprococcus_1	TBC1D9B
106652	ENSG00000197241	rs1705280	0.930492894	0.09375253	0.34730954	0.713556386	-0.022109614	0.531648317	-0.281878717	-0.139436553	0.252498332	0.312579402	0.297755956	0.378193758	0.532958119	0.122175415	0.89308865	0.934971644	Bacteria.Firmicutes.Clostridia.Clostridiales.Lachnospiraceae.Coprococcus_1	SLC2A7
106653	ENSG00000197253	rs3897150	0.162017133	0.153995487	0.543457096	0.459351659	-0.973190353	0.564860864	-0.475132779	0.334388465	0.688059185	0.391616102	0.777876512	0.44923982	0.26468778	0.164296302	0.934241679	0.934971644	Bacteria.Firmicutes.Clostridia.Clostridiales.Lachnospiraceae.Coprococcus_1	TPSB2
106654	ENSG00000197261	rs6929256	0.97798477	0.860293056	0.45302777	0.233312117	0.012940067	-0.059164713	-0.39763234	0.465361766	0.46711807	0.334830444	0.526725966	0.38681115	0.543956706	0.447787365	0.931004051	0.934971644	Bacteria.Firmicutes.Clostridia.Clostridiales.Lachnospiraceae.Coprococcus_1	C6orf141
106655	ENSG00000197279	rs203877	0.212114511	0.188304407	0.656556255	0.938399843	-0.270159978	0.31361306	0.117342618	0.022739488	0.214384239	0.235873945	0.262671198	0.293107184	0.301216264	0.183031932	0.939668907	0.9373702	Bacteria.Firmicutes.Clostridia.Clostridiales.Lachnospiraceae.Coprococcus_1	ZNF165
106656	ENSG00000197312	rs35509554	0.892277027	0.676615376	0.307634565	0.706237128	-0.033663573	-0.150078386	0.340558101	-0.160336954	0.24760817	0.358203271	0.331195501	0.423527478	0.520095668	0.393769222	0.884033046	0.934971644	Bacteria.Firmicutes.Clostridia.Clostridiales.Lachnospiraceae.Coprococcus_1	DDI2
106657	ENSG00000197324	rs7149064	0.187916545	0.004708793	0.83340329	0.267898174	0.26412339	-0.835596686	-0.0507563	0.397621434	0.198475158	0.285456993	0.240339959	0.355816415	0.284031375	0.020519372	0.95390047	0.934971644	Bacteria.Firmicutes.Clostridia.Clostridiales.Lachnospiraceae.Coprococcus_1	LRP10
106658	ENSG00000197345	rs636049	0.001317122	3.19980667423934e-07	0.710960553	0.537613929	0.6170974	-1.046865709	-0.084096554	0.15105358	0.183781594	0.183781594	0.225949323	0.243748107	0.025990096	2.28676750354885e-05	0.939668907	0.934971644	Bacteria.Firmicutes.Clostridia.Clostridiales.Lachnospiraceae.Coprococcus_1	MRPL21
106659	ENSG00000197361	rs1134684	0.01312013	0.188395408	0.060806831	0.443805751	0.51773535	-0.358913744	-0.482690911	-0.265216144	0.202989979	0.270001746	0.252979433	0.344221246	0.078303445	0.183031932	0.775425866	0.934971644	Bacteria.Firmicutes.Clostridia.Clostridiales.Lachnospiraceae.Coprococcus_1	FBXL22
106660	ENSG00000197362	rs12666123	0.605310335	0.460636967	0.18062359	0.104650175	0.210529284	-0.215114411	-0.674022377	0.564741284	0.40540409	0.289831622	0.498030456	0.343158821	0.459744819	0.314498357	0.866411272	0.934971644	Bacteria.Firmicutes.Clostridia.Clostridiales.Lachnospiraceae.Coprococcus_1	ZNF786
106661	ENSG00000197372	rs2364624	0.765800624	0.846263545	0.645780663	0.548980771	-0.213155473	0.078952549	-0.362914299	0.273148118	0.712601751	0.405584761	0.785902455	0.453406992	0.493070813	0.443990865	0.939668907	0.934971644	Bacteria.Firmicutes.Clostridia.Clostridiales.Lachnospiraceae.Coprococcus_1	ZNF675
106662	ENSG00000197375	rs274556	0.016457113	0.0125955	0.169532633	0.894539177	-0.608041645	0.607750982	0.413250397	-0.039794129	0.246921428	0.236829236	0.297487571	0.299018178	0.087218097	0.03645682	0.866411272	0.936002958	Bacteria.Firmicutes.Clostridia.Clostridiales.Lachnospiraceae.Coprococcus_1	SLC22A5
106663	ENSG00000197405	rs10404456	0.692347729	0.883063569	0.094589703	0.275599279	0.181301892	0.043962432	-0.960476962	0.409719735	0.456178222	0.29771558	0.566176554	0.372636848	0.482138372	0.452905408	0.789360929	0.934971644	Bacteria.Firmicutes.Clostridia.Clostridiales.Lachnospiraceae.Coprococcus_1	C5AR1
106664	ENSG00000197408	rs8109848	0.406602405	0.174834912	0.839436348	0.822267343	0.198349019	-0.387835255	-0.059836652	0.07919786	0.237455229	0.282715128	0.294142264	0.351148733	0.39287212	0.174312461	0.95390047	0.934971644	Bacteria.Firmicutes.Clostridia.Clostridiales.Lachnospiraceae.Coprococcus_1	CYP2B6
106665	ENSG00000197417	rs222787	0.033069491	0.028880463	0.987591539	0.451869467	0.754099835	-0.619726164	0.006223065	-0.245848724	0.346294955	0.277318887	0.398600878	0.324827904	0.128733423	0.061281635	0.958288127	0.934971644	Bacteria.Firmicutes.Clostridia.Clostridiales.Lachnospiraceae.Coprococcus_1	SHPK
106666	ENSG00000197444	rs61846889	0.021304681	0.00023827	0.178799433	0.326705603	-0.478220022	1.345330047	0.32863992	-0.402653074	0.202664101	0.345830127	0.241799914	0.40744968	0.101063362	0.00327465	0.866411272	0.934971644	Bacteria.Firmicutes.Clostridia.Clostridiales.Lachnospiraceae.Coprococcus_1	OGDHL
106667	ENSG00000197465	rs1838522	0.113643514	0.034883369	0.963994867	0.515142685	-0.37617419	0.572463868	-0.01401801	-0.212291531	0.234576218	0.265662365	0.30934337	0.324390628	0.224707872	0.068638985	0.956497721	0.934971644	Bacteria.Firmicutes.Clostridia.Clostridiales.Lachnospiraceae.Coprococcus_1	GYPE
106668	ENSG00000197472	rs35930073	0.192909044	0.009048832	0.96857655	0.269926952	0.282662032	-0.83485767	-0.010364739	0.415778667	0.214843862	0.310251632	0.262095369	0.373659691	0.288427119	0.029883643	0.956497721	0.934971644	Bacteria.Firmicutes.Clostridia.Clostridiales.Lachnospiraceae.Coprococcus_1	ZNF695
106669	ENSG00000197479	rs61730161	0.969103864	0.100093671	0.045157599	0.05189555	0.007546393	0.356221597	-0.47869848	0.585404639	0.194085874	0.213540888	0.234363788	0.295601013	0.542434275	0.126561827	0.772849599	0.883483611	Bacteria.Firmicutes.Clostridia.Clostridiales.Lachnospiraceae.Coprococcus_1	PCDHB11
106670	ENSG00000197498	rs1044388	0.703344969	0.269691005	0.678307577	0.880793378	-0.097063717	0.349828978	-0.123101972	0.063832893	0.253767248	0.314234496	0.295456964	0.423985232	0.483052334	0.227931377	0.939668907	0.936002958	Bacteria.Firmicutes.Clostridia.Clostridiales.Lachnospiraceae.Coprococcus_1	RPF2
106671	ENSG00000197530	rs28703654	0.382405923	0.339253681	0.194231534	0.227314082	-0.294343633	0.389071761	0.552757027	-0.616614014	0.334696808	0.40413608	0.421401239	0.505906888	0.382629186	0.261712397	0.866411272	0.934971644	Bacteria.Firmicutes.Clostridia.Clostridiales.Lachnospiraceae.Coprococcus_1	MIB2
106672	ENSG00000197535	rs4774629	0.154079874	0.187776225	0.079605742	0.155700206	0.54266453	-0.330026221	-0.829435362	0.444602046	0.376305784	0.247917872	0.465746372	0.309537316	0.258585768	0.182728466	0.784503685	0.934971644	Bacteria.Firmicutes.Clostridia.Clostridiales.Lachnospiraceae.Coprococcus_1	MYO5A
106673	ENSG00000197548	rs9851487	0.011733647	0.00104678	0.144280939	0.022616464	-0.945678426	0.944971761	0.6183042	-0.738143419	0.364670051	0.275345653	0.418384689	0.316058641	0.07492901	0.008214864	0.845323476	0.793712544	Bacteria.Firmicutes.Clostridia.Clostridiales.Lachnospiraceae.Coprococcus_1	ATG7
106674	ENSG00000197563	rs3752091	0.08500909	0.000111162	0.368798216	0.027662653	0.408924534	-1.63181374	-0.24729143	1.316030298	0.233802826	0.396531025	0.273244767	0.584209469	0.19722341	0.001868142	0.907181477	0.817707994	Bacteria.Firmicutes.Clostridia.Clostridiales.Lachnospiraceae.Coprococcus_1	PIGN
106675	ENSG00000197566	rs9899785	0.208231561	0.004780561	0.330661342	0.010891105	-0.252691641	1.393237551	0.243274524	-1.464345922	0.198801331	0.476828007	0.248209138	0.558593957	0.298190617	0.020781426	0.890353514	0.774056364	Bacteria.Firmicutes.Clostridia.Clostridiales.Lachnospiraceae.Coprococcus_1	ZNF624
106676	ENSG00000197576	rs7797624	0.027178424	0.148379113	0.024534679	0.694321104	0.444323184	-0.490213212	-0.550519351	0.173092937	0.196602719	0.335151866	0.239124831	0.438489536	0.116930108	0.160732629	0.714998981	0.934971644	Bacteria.Firmicutes.Clostridia.Clostridiales.Lachnospiraceae.Coprococcus_1	HOXA4
106677	ENSG00000197580	rs11214135	0.750120535	0.535029671	0.165990422	0.216122613	0.075619373	-0.204143089	0.41065788	-0.471605683	0.236433757	0.327327715	0.293131753	0.377568394	0.491718762	0.346343519	0.861389087	0.934971644	Bacteria.Firmicutes.Clostridia.Clostridiales.Lachnospiraceae.Coprococcus_1	BCO2
106678	ENSG00000197584	rs4624542	0.962433385	0.968632184	0.3348258	0.251870013	0.018662709	0.01013388	-0.50516047	0.404331156	0.394709977	0.25671232	0.519898673	0.349735755	0.540637858	0.475110102	0.890353514	0.934971644	Bacteria.Firmicutes.Clostridia.Clostridiales.Lachnospiraceae.Coprococcus_1	KCNMB2
106679	ENSG00000197603	rs7735138	0.711805261	0.650449941	0.496603828	0.276433117	-0.104357988	0.118172923	0.222911772	-0.358170888	0.281248777	0.259580867	0.326044284	0.326324941	0.483413764	0.385575039	0.934206756	0.934971644	Bacteria.Firmicutes.Clostridia.Clostridiales.Lachnospiraceae.Coprococcus_1	CPLANE1
106680	ENSG00000197614	rs7132012	0.358698141	0.154252253	0.864507934	0.899327032	-0.227704751	0.442778874	-0.054661098	0.047566278	0.246327553	0.30717153	0.319066928	0.374517313	0.372585921	0.164418024	0.95390047	0.936002958	Bacteria.Firmicutes.Clostridia.Clostridiales.Lachnospiraceae.Coprococcus_1	MFAP5
106681	ENSG00000197653	rs6488910	0.507878031	0.238870605	0.039941254	0.053443456	-0.137936698	0.295260945	-0.560109524	0.575187707	0.207166098	0.248383426	0.267173705	0.292404818	0.432610696	0.211694933	0.76527814	0.883483611	Bacteria.Firmicutes.Clostridia.Clostridiales.Lachnospiraceae.Coprococcus_1	DNAH10
106682	ENSG00000197728	rs773125	8.50098296930428e-06	4.70694160396986e-07	0.844162091	0.73785372	-0.840523008	0.974222124	0.042209683	0.070282399	0.173835852	0.174054374	0.213872065	0.209091419	0.000908573	2.89987376632821e-05	0.95390047	0.934971644	Bacteria.Firmicutes.Clostridia.Clostridiales.Lachnospiraceae.Coprococcus_1	RPS26
106683	ENSG00000197746	rs6480558	0.30096374	0.112902067	0.6339802	0.380993751	-0.271484416	0.437892809	0.149605902	-0.307896522	0.260374266	0.272491105	0.312730083	0.349064593	0.348838291	0.135667727	0.939668907	0.934971644	Bacteria.Firmicutes.Clostridia.Clostridiales.Lachnospiraceae.Coprococcus_1	PSAP
106684	ENSG00000197747	rs112770825	0.095665092	0.036875204	0.086116596	0.034560336	-0.472790217	0.583484421	0.557442319	-0.726577236	0.279624997	0.273805841	0.319874137	0.336560226	0.206431995	0.070614041	0.784814753	0.856937947	Bacteria.Firmicutes.Clostridia.Clostridiales.Lachnospiraceae.Coprococcus_1	S100A10
106685	ENSG00000197748	rs10883974	0.553540739	0.618793154	0.780197444	0.17884666	-0.176195793	0.144555513	-0.098565407	0.476227312	0.295851529	0.289135415	0.351741003	0.350427349	0.448730857	0.375133882	0.947061812	0.934971644	Bacteria.Firmicutes.Clostridia.Clostridiales.Lachnospiraceae.Coprococcus_1	CFAP43
106686	ENSG00000197757	rs1249077	0.042076203	0.827572398	0.003432714	0.391588854	0.383626676	0.093300083	-0.683711834	0.441743053	0.184998353	0.426620763	0.225095257	0.512171659	0.142169406	0.438227068	0.578433318	0.934971644	Bacteria.Firmicutes.Clostridia.Clostridiales.Lachnospiraceae.Coprococcus_1	HOXC6
106687	ENSG00000197774	rs1178434	0.039943524	0.053408942	0.187031354	0.457813368	0.752012104	-0.493691231	-0.58371318	0.234150605	0.358715971	0.250937578	0.437739421	0.313493921	0.138418086	0.087383537	0.866411272	0.934971644	Bacteria.Firmicutes.Clostridia.Clostridiales.Lachnospiraceae.Coprococcus_1	EME2
106688	ENSG00000197782	rs337801	0.805587842	0.936282407	0.920340235	0.867117215	-0.05197414	-0.028618476	0.025306238	0.068758341	0.210312385	0.356601999	0.252068223	0.409314089	0.499206852	0.467133295	0.953989364	0.936002958	Bacteria.Firmicutes.Clostridia.Clostridiales.Lachnospiraceae.Coprococcus_1	ZNF780A
106689	ENSG00000197816	rs6478131	0.709777282	0.761266714	0.193672352	0.158321394	-0.117031416	0.082280501	0.482763729	-0.452880297	0.313094307	0.269685901	0.367573567	0.317330658	0.483413764	0.418671254	0.866411272	0.934971644	Bacteria.Firmicutes.Clostridia.Clostridiales.Lachnospiraceae.Coprococcus_1	CCDC180
106690	ENSG00000197818	rs6091055	0.566731591	0.132468042	0.200525156	0.485216692	0.106778022	-0.408028732	0.302716348	-0.218443933	0.185439521	0.267811717	0.234086303	0.311196116	0.452974756	0.14993719	0.866411272	0.934971644	Bacteria.Firmicutes.Clostridia.Clostridiales.Lachnospiraceae.Coprococcus_1	SLC9A8
106691	ENSG00000197841	rs4806050	0.203370548	0.069865189	0.91225055	0.839622457	0.308853411	-0.435593516	0.03190481	-0.058862052	0.240362587	0.23632924	0.288391728	0.289691884	0.294431629	0.102483	0.953989364	0.934971644	Bacteria.Firmicutes.Clostridia.Clostridiales.Lachnospiraceae.Coprococcus_1	ZNF181
106692	ENSG00000197863	rs10418176	0.264025838	0.377575031	0.794060663	0.793882649	-0.197327051	0.304556057	0.057370774	0.102278388	0.175142383	0.342794992	0.218875239	0.389857333	0.330755818	0.279733052	0.948989826	0.934971644	Bacteria.Firmicutes.Clostridia.Clostridiales.Lachnospiraceae.Coprococcus_1	ZNF790
106693	ENSG00000197879	rs4790157	0.27469199	0.111390676	0.940549349	0.540006347	0.442106712	-0.452754515	0.036955087	0.212575635	0.401326282	0.280531935	0.493600489	0.34505667	0.336757452	0.135071483	0.955236975	0.934971644	Bacteria.Firmicutes.Clostridia.Clostridiales.Lachnospiraceae.Coprococcus_1	MYO1C
106694	ENSG00000197888	rs13121671	0.016116886	1.24659932542621e-06	0.628857035	0.837354567	0.61908062	-1.014635686	0.134599257	0.0468937	0.250569842	0.18983109	0.277159769	0.227525444	0.0868016	6.1867514317361e-05	0.939668907	0.934971644	Bacteria.Firmicutes.Clostridia.Clostridiales.Lachnospiraceae.Coprococcus_1	UGT2B17
106695	ENSG00000197894	rs1154409	0.660970938	0.032506011	0.734825807	0.567029846	0.106109323	-0.634360924	0.097440581	0.241596516	0.24083405	0.290336204	0.286447193	0.419900067	0.472378827	0.066129751	0.942062284	0.934971644	Bacteria.Firmicutes.Clostridia.Clostridiales.Lachnospiraceae.Coprococcus_1	ADH5
106696	ENSG00000197928	rs28683678	0.104495874	0.152095208	0.650145412	0.681721674	0.285469538	-0.371139647	-0.1014416	-0.12334355	0.173383703	0.256103399	0.222620392	0.299404141	0.215211911	0.163011488	0.939668907	0.934971644	Bacteria.Firmicutes.Clostridia.Clostridiales.Lachnospiraceae.Coprococcus_1	ZNF677
106697	ENSG00000197951	rs4801177	0.051391503	0.039784034	0.191007847	0.168393658	-1.204488836	0.775516423	0.888041957	-0.574264215	0.606859587	0.369620704	0.672057535	0.412277302	0.15693281	0.073429698	0.866411272	0.934971644	Bacteria.Firmicutes.Clostridia.Clostridiales.Lachnospiraceae.Coprococcus_1	ZNF71
106698	ENSG00000197958	rs2247303	0.201569701	0.092019421	0.997109674	0.649927174	-0.443237771	0.49048089	0.001565661	-0.160645442	0.343555323	0.286816169	0.430546006	0.352311322	0.293423653	0.120709283	0.959098848	0.934971644	Bacteria.Firmicutes.Clostridia.Clostridiales.Lachnospiraceae.Coprococcus_1	RPL12
106699	ENSG00000197961	rs12459005	0.606400672	0.497077053	0.275160098	0.134475796	-0.085030438	0.268953856	-0.225730131	0.699234071	0.164235362	0.393822562	0.205110307	0.461366369	0.460169459	0.331257089	0.883353278	0.934971644	Bacteria.Firmicutes.Clostridia.Clostridiales.Lachnospiraceae.Coprococcus_1	ZNF121
106700	ENSG00000197965	rs3088322	0.011206647	0.012772703	0.118787434	0.196776656	-0.852735297	0.668568076	0.66354088	-0.412970257	0.326632967	0.261073007	0.419760906	0.31665483	0.073940125	0.036747644	0.832126449	0.934971644	Bacteria.Firmicutes.Clostridia.Clostridiales.Lachnospiraceae.Coprococcus_1	MPZL1
106701	ENSG00000197978	rs878949890	0.067576501	0.012910129	0.496482967	0.591421702	0.393355183	-0.612787494	0.180159354	-0.159133952	0.211612136	0.239675074	0.263437777	0.294994657	0.178914036	0.036964452	0.934206756	0.934971644	Bacteria.Firmicutes.Clostridia.Clostridiales.Lachnospiraceae.Coprococcus_1	GOLGA6L9
106702	ENSG00000197980	rs2220051	0.587947057	0.855528803	0.217328559	0.403322593	-0.269281506	0.056981232	0.712638833	-0.308891383	0.494530175	0.311724178	0.572056879	0.367205312	0.456922861	0.446588906	0.866411272	0.934971644	Bacteria.Firmicutes.Clostridia.Clostridiales.Lachnospiraceae.Coprococcus_1	LEKR1
106703	ENSG00000198015	rs374114775	0.256128151	0.162675716	0.624954279	0.81898644	-0.34546235	0.369486111	0.176716066	-0.077990522	0.301534748	0.261647992	0.359779391	0.339417983	0.326339298	0.168196622	0.939668907	0.934971644	Bacteria.Firmicutes.Clostridia.Clostridiales.Lachnospiraceae.Coprococcus_1	MRPL42
106704	ENSG00000198040	rs61951628	0.709836147	0.56846691	0.508628494	0.494527348	0.075494834	-0.113359957	-0.170212247	0.182373663	0.202014396	0.197756498	0.256094804	0.265464324	0.483413764	0.358365837	0.934206756	0.934971644	Bacteria.Firmicutes.Clostridia.Clostridiales.Lachnospiraceae.Coprococcus_1	ZNF84
106705	ENSG00000198042	rs8685	0.309845971	0.353435634	0.45635556	0.772104698	0.380836497	-0.23353601	-0.345276246	0.094200472	0.372077078	0.249868636	0.460773632	0.323898369	0.352555616	0.269222714	0.931004051	0.934971644	Bacteria.Firmicutes.Clostridia.Clostridiales.Lachnospiraceae.Coprococcus_1	MAK16
106706	ENSG00000198055	rs12659266	0.526083849	0.939601452	0.924114952	0.192442513	0.163806394	-0.024161819	0.030205239	-0.489008644	0.256979458	0.317649254	0.315881547	0.371287739	0.440127232	0.467755804	0.954142186	0.934971644	Bacteria.Firmicutes.Clostridia.Clostridiales.Lachnospiraceae.Coprococcus_1	GRK6
106707	ENSG00000198060	rs1057848	0.023600771	0.002223052	0.378392569	0.150033826	0.787853858	-0.932940683	-0.34892623	0.496830739	0.339869323	0.292908198	0.393413998	0.341083509	0.108184875	0.013192762	0.907540355	0.934971644	Bacteria.Firmicutes.Clostridia.Clostridiales.Lachnospiraceae.Coprococcus_1	MARCHF5
106708	ENSG00000198077	rs66882672	0.612975049	0.380346889	0.362111654	0.074784044	0.113033372	-0.228471554	0.250631552	-0.625768941	0.222382379	0.258666287	0.273075742	0.345564583	0.462516792	0.280919755	0.90136742	0.933051933	Bacteria.Firmicutes.Clostridia.Clostridiales.Lachnospiraceae.Coprococcus_1	CYP2A7
106709	ENSG00000198087	rs7754971	0.451608567	0.654292501	0.970867027	0.264517654	-0.196846806	0.144937736	-0.01137529	0.434890731	0.259933448	0.32216853	0.31027634	0.386399246	0.408070889	0.386442466	0.956728382	0.934971644	Bacteria.Firmicutes.Clostridia.Clostridiales.Lachnospiraceae.Coprococcus_1	CD2AP
106710	ENSG00000198093	rs1433082	0.417105712	0.333579932	0.895584005	0.406451015	0.165205764	-0.334017294	0.034112288	-0.363075766	0.202294373	0.342871047	0.258904332	0.434518318	0.396356233	0.258788074	0.95390047	0.934971644	Bacteria.Firmicutes.Clostridia.Clostridiales.Lachnospiraceae.Coprococcus_1	ZNF649
106711	ENSG00000198099	rs13148577	0.052808258	0.06930324	0.591699872	0.933453856	0.457094068	-0.470906555	-0.153352507	-0.024895299	0.231732338	0.254961004	0.28449116	0.296994262	0.159478142	0.10233082	0.939668907	0.9373702	Bacteria.Firmicutes.Clostridia.Clostridiales.Lachnospiraceae.Coprococcus_1	ADH4
106712	ENSG00000198113	rs112239920	0.917299723	0.461260699	0.364362974	0.174609901	0.017773838	-0.2669528	0.197900242	-0.607810604	0.170508505	0.360178329	0.216642871	0.44283315	0.529043219	0.314598701	0.903165925	0.934971644	Bacteria.Firmicutes.Clostridia.Clostridiales.Lachnospiraceae.Coprococcus_1	TOR4A
106713	ENSG00000198130	rs13006833	0.001227277	0.003458054	0.299209353	0.064307884	-0.818223852	0.516871199	-0.355316587	0.428782001	0.242028938	0.170309325	0.339530693	0.227827557	0.025173956	0.017093182	0.884033046	0.910726321	Bacteria.Firmicutes.Clostridia.Clostridiales.Lachnospiraceae.Coprococcus_1	HIBCH
106714	ENSG00000198162	rs10884	0.251109579	0.234128125	0.562066688	0.501577327	-0.745652909	0.434073974	0.481881406	-0.312005695	0.643925781	0.361441735	0.826885603	0.461696806	0.32233011	0.209047404	0.938056319	0.934971644	Bacteria.Firmicutes.Clostridia.Clostridiales.Lachnospiraceae.Coprococcus_1	MAN1A2
106715	ENSG00000198168	rs2286811	0.294904768	0.030532045	0.699099161	0.829151152	0.282198692	-0.6042718	0.125006733	-0.07412468	0.267248885	0.273255227	0.321974183	0.342122927	0.345762574	0.06350399	0.939668907	0.934971644	Bacteria.Firmicutes.Clostridia.Clostridiales.Lachnospiraceae.Coprococcus_1	SVIP
106716	ENSG00000198171	rs2295553	0.788563291	0.922054316	0.775414442	0.495298918	-0.088747558	-0.030447547	-0.120487097	0.258650974	0.329567307	0.309971216	0.420563793	0.377170465	0.494703437	0.463033747	0.9465842	0.934971644	Bacteria.Firmicutes.Clostridia.Clostridiales.Lachnospiraceae.Coprococcus_1	DDRGK1
106717	ENSG00000198178	rs11055602	0.576491961	0.103737259	0.220411003	0.966540572	-0.159940191	0.398490465	-0.428376999	0.012129301	0.284922633	0.241487756	0.346207029	0.288042609	0.455693913	0.129157951	0.866411272	0.938621959	Bacteria.Firmicutes.Clostridia.Clostridiales.Lachnospiraceae.Coprococcus_1	CLEC4C
106718	ENSG00000198182	rs17306508	0.365875619	0.742430776	0.403690403	0.750211569	-0.164076321	0.107796519	0.190171447	0.134992926	0.180186695	0.326616122	0.226250753	0.42223211	0.375699854	0.413384141	0.915927271	0.934971644	Bacteria.Firmicutes.Clostridia.Clostridiales.Lachnospiraceae.Coprococcus_1	ZNF607
106719	ENSG00000198185	rs847053	0.000124226	2.35176394424243e-05	0.335806484	0.531968827	-0.610396461	1.032105785	0.189532056	0.181086162	0.149503869	0.226522517	0.195460786	0.288187791	0.005367327	0.000617907	0.890353514	0.934971644	Bacteria.Firmicutes.Clostridia.Clostridiales.Lachnospiraceae.Coprococcus_1	ZNF334
106720	ENSG00000198189	rs10028441	0.336131082	0.572072788	0.340226675	0.789352824	-0.241832097	0.168024842	0.293011087	-0.098301241	0.249565602	0.295880797	0.304974238	0.366447487	0.364820272	0.359891203	0.890728505	0.934971644	Bacteria.Firmicutes.Clostridia.Clostridiales.Lachnospiraceae.Coprococcus_1	HSD17B11
106721	ENSG00000198203	rs4638749	0.379409979	0.017533662	0.355906751	0.818868814	-0.171749231	1.009363575	-0.230407693	-0.106960684	0.194063314	0.41409622	0.247799227	0.465189579	0.381229511	0.045466518	0.896626297	0.934971644	Bacteria.Firmicutes.Clostridia.Clostridiales.Lachnospiraceae.Coprococcus_1	SULT1C2
106722	ENSG00000198208	rs11625594	0.603177137	0.326387089	0.739098543	0.980090971	-0.173814661	0.336427985	-0.126585391	0.009772117	0.332731885	0.34020994	0.378460724	0.390087657	0.459373053	0.256888933	0.942062284	0.941953905	Bacteria.Firmicutes.Clostridia.Clostridiales.Lachnospiraceae.Coprococcus_1	RPS6KL1
106723	ENSG00000198231	rs894408	0.02874415	0.010978577	0.171944391	0.164349572	0.818623294	-0.608769045	-0.568086074	0.385395609	0.365998799	0.232491003	0.411295896	0.274017487	0.120103946	0.033987113	0.866411272	0.934971644	Bacteria.Firmicutes.Clostridia.Clostridiales.Lachnospiraceae.Coprococcus_1	DDX42
106724	ENSG00000198246	rs10823726	0.770310226	0.514069844	0.945190353	0.502148289	-0.09539576	0.164705942	0.02708002	-0.207791149	0.325370755	0.25103437	0.392384458	0.307895432	0.493070813	0.338540487	0.95627005	0.934971644	Bacteria.Firmicutes.Clostridia.Clostridiales.Lachnospiraceae.Coprococcus_1	SLC29A3
106725	ENSG00000198252	rs10873061	0.775425691	0.7298751	0.613930205	0.750391621	-0.112357896	0.0951457	-0.235262977	0.104209191	0.392208774	0.274367265	0.464107771	0.326189874	0.493457758	0.409042577	0.939668907	0.934971644	Bacteria.Firmicutes.Clostridia.Clostridiales.Lachnospiraceae.Coprococcus_1	STYX
106726	ENSG00000198300	rs3795005	0.166124093	0.973737693	0.229771466	0.65539698	0.285783821	0.010780664	-0.329202379	-0.164202353	0.204060744	0.32621365	0.271543538	0.366243077	0.267948276	0.476070487	0.866411272	0.934971644	Bacteria.Firmicutes.Clostridia.Clostridiales.Lachnospiraceae.Coprococcus_1	PEG3
106727	ENSG00000198301	rs6838162	0.596502879	0.73123296	0.987095202	0.991365295	-0.131252008	0.136041323	-0.004933957	0.004851284	0.246689479	0.394360393	0.303874701	0.446550216	0.458657204	0.40957524	0.958288127	0.943020356	Bacteria.Firmicutes.Clostridia.Clostridiales.Lachnospiraceae.Coprococcus_1	SDAD1
106728	ENSG00000198373	rs7206524	0.871982051	0.829062127	0.596837573	0.288057511	0.042695803	-0.051155387	-0.176152462	0.326475417	0.263915053	0.235983074	0.331383014	0.304786	0.515645617	0.438625924	0.939668907	0.934971644	Bacteria.Firmicutes.Clostridia.Clostridiales.Lachnospiraceae.Coprococcus_1	WWP2
106729	ENSG00000198380	rs4302256	0.617496823	0.81835702	0.046239429	0.095731847	-0.127110821	0.057995882	0.657214615	-0.510744633	0.253304734	0.251510057	0.323424585	0.302134688	0.463565956	0.435152833	0.772849599	0.933051933	Bacteria.Firmicutes.Clostridia.Clostridiales.Lachnospiraceae.Coprococcus_1	GFPT1
106730	ENSG00000198464	rs2247894	0.977653413	0.703728973	0.596315407	0.345715729	0.014689366	-0.119085303	-0.348934301	0.377044499	0.522400405	0.311765441	0.655490135	0.396958934	0.543956706	0.401993836	0.939668907	0.934971644	Bacteria.Firmicutes.Clostridia.Clostridiales.Lachnospiraceae.Coprococcus_1	ZNF480
106731	ENSG00000198466	rs9304806	0.234850788	0.863060618	0.011994967	0.091339945	-0.220166019	0.076242047	0.592560196	-0.885186765	0.183612805	0.440288038	0.22924279	0.516519801	0.313138304	0.448511629	0.679314279	0.933051933	Bacteria.Firmicutes.Clostridia.Clostridiales.Lachnospiraceae.Coprococcus_1	ZNF587
106732	ENSG00000198488	rs61902094	0.934859469	0.685163243	0.749405469	0.52377962	-0.022079458	-0.10537363	0.097993985	0.217379517	0.269099154	0.258745006	0.305485675	0.339128284	0.533861565	0.396866245	0.943309891	0.934971644	Bacteria.Firmicutes.Clostridia.Clostridiales.Lachnospiraceae.Coprococcus_1	B3GNT6
106733	ENSG00000198502	rs2002777	0.004966648	0.014811636	0.532176971	0.837602276	1.048592363	-0.624118597	-0.288948095	-0.064290444	0.360541045	0.24928158	0.460077737	0.312416097	0.050682074	0.041059629	0.934241679	0.934971644	Bacteria.Firmicutes.Clostridia.Clostridiales.Lachnospiraceae.Coprococcus_1	HLA-DRB5
106734	ENSG00000198517	rs2117347	0.429268266	0.223203267	0.146313184	0.032511829	0.283245821	-0.383591149	-0.62286283	0.80500108	0.356098942	0.311912412	0.423638676	0.368448098	0.401133484	0.203324567	0.850203662	0.848749134	Bacteria.Firmicutes.Clostridia.Clostridiales.Lachnospiraceae.Coprococcus_1	MAFK
106735	ENSG00000198522	rs6719175	0.939274785	0.857593307	0.596653325	0.816643745	0.021400029	0.058425533	-0.178470034	0.099876975	0.279824279	0.324311482	0.335574021	0.429014147	0.535237347	0.447307047	0.939668907	0.934971644	Bacteria.Firmicutes.Clostridia.Clostridiales.Lachnospiraceae.Coprococcus_1	GPN1
106736	ENSG00000198523	rs2356497	0.007742685	0.223585918	0.004500174	0.445827728	0.702540046	-0.262409196	-0.909426736	0.197531569	0.25561374	0.213553278	0.308994715	0.257520389	0.061661892	0.20349907	0.596057251	0.934971644	Bacteria.Firmicutes.Clostridia.Clostridiales.Lachnospiraceae.Coprococcus_1	PLN
106737	ENSG00000198554	rs1187878	0.392251533	0.487004468	0.355177176	0.514721889	0.305696476	-0.169993328	-0.399486539	0.189701956	0.354933924	0.2431719	0.428985017	0.289581761	0.386493073	0.326243003	0.896364181	0.934971644	Bacteria.Firmicutes.Clostridia.Clostridiales.Lachnospiraceae.Coprococcus_1	WDHD1
106738	ENSG00000198642	rs7872479	0.369262849	0.785851307	0.983104118	0.237823391	-0.24727353	0.083099015	-0.006846167	0.448009045	0.273491931	0.304585291	0.322035079	0.376031422	0.377088678	0.425106384	0.958246937	0.934971644	Bacteria.Firmicutes.Clostridia.Clostridiales.Lachnospiraceae.Coprococcus_1	KLHL9
106739	ENSG00000198643	rs7433100	0.325798939	0.45796971	0.907210586	0.759705483	-0.498090105	0.215301895	0.078643928	0.117303279	0.503072829	0.288358886	0.672095852	0.381899541	0.360543502	0.313257778	0.953989364	0.934971644	Bacteria.Firmicutes.Clostridia.Clostridiales.Lachnospiraceae.Coprococcus_1	FAM3D
106740	ENSG00000198648	rs76179989	0.453641674	0.731869314	0.540258864	0.956852893	0.160647003	-0.131628546	-0.162191005	-0.025983996	0.213092672	0.382511366	0.263436026	0.47841773	0.40924325	0.409609723	0.934241679	0.9373702	Bacteria.Firmicutes.Clostridia.Clostridiales.Lachnospiraceae.Coprococcus_1	STK39
106741	ENSG00000198677	rs55839939	0.048980086	0.001844049	0.238328093	0.110362883	-0.443011083	1.403857816	0.322236484	-0.821337471	0.220801516	0.432305084	0.270759763	0.507417932	0.15326525	0.011560211	0.866411272	0.934971644	Bacteria.Firmicutes.Clostridia.Clostridiales.Lachnospiraceae.Coprococcus_1	SKIC3
106742	ENSG00000198715	rs3795728	0.066446345	0.049299401	0.619494456	0.579855462	0.497629849	-0.684541427	-0.152050565	-0.221533155	0.266573936	0.341678447	0.304737056	0.398162359	0.178530761	0.083488655	0.939668907	0.934971644	Bacteria.Firmicutes.Clostridia.Clostridiales.Lachnospiraceae.Coprococcus_1	GLMP
106743	ENSG00000198722	rs12726	0.565582652	0.556498137	0.259273514	0.679406013	-0.131973659	-0.161925567	0.339739259	0.154548078	0.228517449	0.2739357	0.298525292	0.372278742	0.452974756	0.353755062	0.874146606	0.934971644	Bacteria.Firmicutes.Clostridia.Clostridiales.Lachnospiraceae.Coprococcus_1	UNC13B
106744	ENSG00000198723	rs683729	0.23161398	0.323106708	0.512945766	0.412558516	0.512780659	-0.328948066	0.335985235	-0.316124777	0.424661991	0.330381341	0.510717846	0.383321218	0.311708085	0.255393887	0.934206756	0.934971644	Bacteria.Firmicutes.Clostridia.Clostridiales.Lachnospiraceae.Coprococcus_1	TEX45
106745	ENSG00000198728	rs12768433	0.619670827	0.538034531	0.356744999	0.545462577	0.111243248	0.132836819	-0.245598899	-0.163967595	0.223064287	0.214575073	0.264600894	0.269788884	0.464515658	0.347282056	0.897462362	0.934971644	Bacteria.Firmicutes.Clostridia.Clostridiales.Lachnospiraceae.Coprococcus_1	LDB1
106746	ENSG00000198752	rs34037222	0.347041115	0.364052264	0.895658613	0.683497945	-0.728428831	0.399569517	-0.113556303	0.203871376	0.769027498	0.437126677	0.862485814	0.497819124	0.369548649	0.274096997	0.95390047	0.934971644	Bacteria.Firmicutes.Clostridia.Clostridiales.Lachnospiraceae.Coprococcus_1	CDC42BPB
106747	ENSG00000198756	rs724426	0.505175615	0.221769511	0.086496761	0.01766509	0.210080343	-0.283550096	-0.667691032	0.701837616	0.313511718	0.229843366	0.383611837	0.288281685	0.431939421	0.202833077	0.784814753	0.774056364	Bacteria.Firmicutes.Clostridia.Clostridiales.Lachnospiraceae.Coprococcus_1	COLGALT2
106748	ENSG00000198771	rs1229396	0.712481196	0.854316413	0.187926715	0.318626475	0.233336407	-0.070091498	-1.015870534	0.46045389	0.630399611	0.380218266	0.763392337	0.458165847	0.483413764	0.446434686	0.866411272	0.934971644	Bacteria.Firmicutes.Clostridia.Clostridiales.Lachnospiraceae.Coprococcus_1	RCSD1
106749	ENSG00000198788	rs1354892387	0.86774072	0.19779974	0.685267332	0.223280373	-0.043089748	-0.601844891	0.133473428	0.713497266	0.257731414	0.462547577	0.327858749	0.580269274	0.513806475	0.189489505	0.939668907	0.934971644	Bacteria.Firmicutes.Clostridia.Clostridiales.Lachnospiraceae.Coprococcus_1	MUC2
106750	ENSG00000198792	rs9622767	0.322407355	0.068770113	0.907313374	0.922324241	0.224681805	-0.814935006	0.031675275	0.055440231	0.225332392	0.440359162	0.271000446	0.56637694	0.359335929	0.101711741	0.953989364	0.936002958	Bacteria.Firmicutes.Clostridia.Clostridiales.Lachnospiraceae.Coprococcus_1	TMEM184B
106751	ENSG00000198793	rs1883965	0.245784911	0.249469009	0.889237895	0.988222237	0.632083359	-0.391687182	-0.085651044	0.005705439	0.539678185	0.337069081	0.612599335	0.385017011	0.318515299	0.217424273	0.95390047	0.943020356	Bacteria.Firmicutes.Clostridia.Clostridiales.Lachnospiraceae.Coprococcus_1	MTOR
106752	ENSG00000198794	rs74023908	0.307093421	0.232113339	0.506877529	0.579077697	-0.235100492	0.499333125	0.18060708	0.288796219	0.22837943	0.413972873	0.270611836	0.51798852	0.35152885	0.208184814	0.934206756	0.934971644	Bacteria.Firmicutes.Clostridia.Clostridiales.Lachnospiraceae.Coprococcus_1	SCAMP5
106753	ENSG00000198797	rs17315200	0.402758334	0.867313855	0.523277727	0.30478012	-0.185735056	-0.05121131	0.170855412	0.446117744	0.220532807	0.305313847	0.266224243	0.431279577	0.391142115	0.449806098	0.934206756	0.934971644	Bacteria.Firmicutes.Clostridia.Clostridiales.Lachnospiraceae.Coprococcus_1	BRINP2
106754	ENSG00000198805	rs1760940	0.036502366	0.01607214	0.236026123	0.848282998	0.446355003	-0.8006278	-0.299797514	0.076165564	0.20902732	0.323907265	0.250658612	0.396542689	0.134284541	0.043245798	0.866411272	0.934971644	Bacteria.Firmicutes.Clostridia.Clostridiales.Lachnospiraceae.Coprococcus_1	PNP
106755	ENSG00000198829	rs13099392	0.340682342	0.025411596	0.482187102	0.870810215	-0.210254914	0.643191459	-0.192682527	-0.060038142	0.219047336	0.28114056	0.272593875	0.367716695	0.366505527	0.056961838	0.932402354	0.936002958	Bacteria.Firmicutes.Clostridia.Clostridiales.Lachnospiraceae.Coprococcus_1	SUCNR1
106756	ENSG00000198836	rs12152411	0.22596446	0.399651831	0.229908565	0.479356571	-0.363142347	0.213763911	0.45225047	-0.23411771	0.297069329	0.252134901	0.373151129	0.329075432	0.308997998	0.290778218	0.866411272	0.934971644	Bacteria.Firmicutes.Clostridia.Clostridiales.Lachnospiraceae.Coprococcus_1	OPA1
106757	ENSG00000198842	rs4657632	0.14457037	0.056975527	0.457804033	0.294597159	0.396172726	-0.788465461	-0.240304382	0.494766142	0.268272709	0.406855707	0.321726234	0.468254378	0.251644329	0.090404123	0.931004051	0.934971644	Bacteria.Firmicutes.Clostridia.Clostridiales.Lachnospiraceae.Coprococcus_1	STYXL2
106758	ENSG00000198843	rs6777911	0.435803911	0.81312401	0.405839275	0.573123052	-0.242208306	0.071751445	0.30563167	-0.206204524	0.30888241	0.302289448	0.365291997	0.364109832	0.403181573	0.43353148	0.916904854	0.934971644	Bacteria.Firmicutes.Clostridia.Clostridiales.Lachnospiraceae.Coprococcus_1	SELENOT
106759	ENSG00000198860	rs12116969	0.665528933	0.812288586	0.095666348	0.302832914	0.130473325	0.063429306	-0.633740018	0.352318022	0.300441301	0.266015905	0.374817899	0.339219699	0.473706393	0.433474129	0.789360929	0.934971644	Bacteria.Firmicutes.Clostridia.Clostridiales.Lachnospiraceae.Coprococcus_1	TSEN15
106760	ENSG00000198865	rs28919916	0.187043111	0.091997355	0.732337658	0.734650251	-0.391293457	0.552190633	0.114387582	-0.126823749	0.293447547	0.322879482	0.333014749	0.372568681	0.283452958	0.120709283	0.942062284	0.934971644	Bacteria.Firmicutes.Clostridia.Clostridiales.Lachnospiraceae.Coprococcus_1	CCDC152
106761	ENSG00000198874	rs17726	0.186226713	0.035384128	0.77109907	0.389738174	-0.336650289	0.566671978	-0.088649704	0.322770879	0.251994577	0.263721457	0.303434447	0.372764216	0.283159197	0.069016241	0.9465842	0.934971644	Bacteria.Firmicutes.Clostridia.Clostridiales.Lachnospiraceae.Coprococcus_1	TYW1
106762	ENSG00000198890	rs1730864	0.008096613	0.005554495	0.840697548	0.971356449	-1.452457818	0.907558204	0.117598839	-0.012706046	0.531641782	0.316375429	0.582728048	0.352498962	0.062065791	0.022554344	0.95390047	0.938621959	Bacteria.Firmicutes.Clostridia.Clostridiales.Lachnospiraceae.Coprococcus_1	PRMT6
106763	ENSG00000198898	rs12671827	0.635273981	0.332364403	0.724876779	0.797380588	0.10623456	-0.279052935	0.101949783	-0.0942019	0.222919809	0.285725211	0.288422042	0.365415876	0.467015305	0.258533171	0.940697627	0.934971644	Bacteria.Firmicutes.Clostridia.Clostridiales.Lachnospiraceae.Coprococcus_1	CAPZA2
106764	ENSG00000198919	rs13085031	0.324840374	0.234317066	0.831406791	0.742217471	-0.304634229	0.369086913	0.075949665	-0.119210744	0.307068118	0.307454276	0.355310862	0.360890307	0.360543502	0.209111602	0.95390047	0.934971644	Bacteria.Firmicutes.Clostridia.Clostridiales.Lachnospiraceae.Coprococcus_1	DZIP3
106765	ENSG00000198920	rs4534905	0.093031209	0.111650318	0.718032672	0.817000814	-0.43339108	0.491588784	0.121188665	-0.0830639	0.254237038	0.3048195	0.33416259	0.357503904	0.2042599	0.135089878	0.939668907	0.934971644	Bacteria.Firmicutes.Clostridia.Clostridiales.Lachnospiraceae.Coprococcus_1	KIAA0753
106766	ENSG00000198933	rs8075566	0.142348111	0.314461774	0.758784661	0.130827581	0.522660193	-0.239590225	0.128343275	-0.445136108	0.351933209	0.236341005	0.416194945	0.290906626	0.249588754	0.251299577	0.94611803	0.934971644	Bacteria.Firmicutes.Clostridia.Clostridiales.Lachnospiraceae.Coprococcus_1	TBKBP1
106767	ENSG00000198948	rs4692782	0.201206598	0.260329878	0.762064581	0.921440858	-0.320154841	0.588295513	0.091738434	-0.057090245	0.24795089	0.518087606	0.301726179	0.576653698	0.293105199	0.223399178	0.94611803	0.936002958	Bacteria.Firmicutes.Clostridia.Clostridiales.Lachnospiraceae.Coprococcus_1	MFAP3L
106768	ENSG00000198951	rs133376	0.196671015	0.23197266	0.788820816	0.592225732	-0.373767399	0.370754459	-0.096396742	0.199921696	0.286526602	0.307280906	0.358420223	0.371411807	0.290035057	0.208163137	0.948989826	0.934971644	Bacteria.Firmicutes.Clostridia.Clostridiales.Lachnospiraceae.Coprococcus_1	NAGA
106769	ENSG00000198961	rs2914709	0.357478052	0.089404334	0.951409408	0.533722071	0.372679946	-0.519609827	0.029435936	0.224008204	0.402130828	0.301343038	0.481194288	0.358029226	0.37202188	0.119026685	0.95627005	0.934971644	Bacteria.Firmicutes.Clostridia.Clostridiales.Lachnospiraceae.Coprococcus_1	PJA2
106770	ENSG00000203326	rs7249464	0.837267235	0.677383331	0.730662487	0.878660093	0.075212486	-0.124526025	0.149245157	-0.053393864	0.364727825	0.297966479	0.431681867	0.348364456	0.506865356	0.393984049	0.942062284	0.936002958	Bacteria.Firmicutes.Clostridia.Clostridiales.Lachnospiraceae.Coprococcus_1	ZNF525
106771	ENSG00000203666	rs61844237	2.32993704687521e-08	1.63331779170858e-08	0.259639738	0.436766608	1.070991374	-1.164492754	-0.249158957	0.163992191	0.168465036	0.180658624	0.219103363	0.209576674	1.47564099289835e-05	3.07605667368019e-06	0.874146606	0.934971644	Bacteria.Firmicutes.Clostridia.Clostridiales.Lachnospiraceae.Coprococcus_1	EFCAB2
106772	ENSG00000203667	rs12133284	0.357605525	0.375571186	0.927542178	0.952325336	-0.245403992	0.254381767	0.03004694	0.021377252	0.264867623	0.285114021	0.329133881	0.356179829	0.37202188	0.279007236	0.954142186	0.9373702	Bacteria.Firmicutes.Clostridia.Clostridiales.Lachnospiraceae.Coprococcus_1	COX20
106773	ENSG00000203697	rs41307690	0.813154294	0.697351543	0.719691614	0.976081497	-0.062454414	0.164335078	0.112626499	0.014919035	0.263164446	0.420697449	0.312475099	0.495689736	0.500737321	0.400313595	0.939668907	0.940804807	Bacteria.Firmicutes.Clostridia.Clostridiales.Lachnospiraceae.Coprococcus_1	CAPN8
106774	ENSG00000203710	rs10863434	0.66760605	0.804093709	0.202555348	0.232170652	0.183692754	-0.067417009	-0.612313545	0.382596651	0.425807506	0.270677373	0.475657836	0.317231694	0.474164003	0.430888165	0.866411272	0.934971644	Bacteria.Firmicutes.Clostridia.Clostridiales.Lachnospiraceae.Coprococcus_1	CR1
106775	ENSG00000203747	rs58538128	0.349968029	0.833290293	0.125211569	0.571395261	0.310520652	-0.075853646	-0.578896654	0.279389685	0.329837763	0.358933116	0.372692531	0.491118787	0.369857271	0.440050573	0.838935291	0.934971644	Bacteria.Firmicutes.Clostridia.Clostridiales.Lachnospiraceae.Coprococcus_1	FCGR3A
106776	ENSG00000203791	rs12218394	0.046263704	0.016459904	0.417780892	0.529257963	0.650504831	-0.590474223	0.312703632	-0.17949111	0.320159328	0.23979391	0.383463806	0.283765895	0.147948565	0.044023962	0.921484672	0.934971644	Bacteria.Firmicutes.Clostridia.Clostridiales.Lachnospiraceae.Coprococcus_1	EEF1AKMT2
106777	ENSG00000203872	rs9353482	0.611579154	0.120938305	0.876452494	0.462604282	0.077109278	-0.805260297	0.030135228	0.401898559	0.151109702	0.51243793	0.193073624	0.543886185	0.462371165	0.141780724	0.95390047	0.934971644	Bacteria.Firmicutes.Clostridia.Clostridiales.Lachnospiraceae.Coprococcus_1	C6orf163
106778	ENSG00000203880	rs58241910	0.559061838	0.615198379	0.15800153	0.660328323	0.115044352	0.203611269	-0.336370419	0.201448767	0.195899333	0.40311243	0.23550887	0.456299835	0.45086674	0.374521999	0.854474197	0.934971644	Bacteria.Firmicutes.Clostridia.Clostridiales.Lachnospiraceae.Coprococcus_1	PCMTD2
106779	ENSG00000203883	rs12303	0.219740562	0.006009914	0.136552382	0.010551373	0.263693002	-1.528301502	-0.40513274	1.619234444	0.212799093	0.538061029	0.268761967	0.614874624	0.307122192	0.02358529	0.842514458	0.774056364	Bacteria.Firmicutes.Clostridia.Clostridiales.Lachnospiraceae.Coprococcus_1	SOX18
106780	ENSG00000203943	rs636484	0.004921846	0.008423457	0.012824827	0.030604122	-1.257400775	0.733504115	1.502028691	-0.792327792	0.431860101	0.269925345	0.586893709	0.358456102	0.050478549	0.028640575	0.679314279	0.828120793	Bacteria.Firmicutes.Clostridia.Clostridiales.Lachnospiraceae.Coprococcus_1	SAMD13
106781	ENSG00000204070	rs2231616	0.995232399	0.659045672	0.77440392	0.642605486	0.001419604	0.129902236	-0.081116038	-0.18813846	0.236665265	0.29305748	0.281833786	0.403526423	0.548591356	0.387839489	0.9465842	0.934971644	Bacteria.Firmicutes.Clostridia.Clostridiales.Lachnospiraceae.Coprococcus_1	SYS1
106782	ENSG00000204084	rs512486	0.179327629	0.098764856	0.618178678	0.432029327	-0.587986634	0.469393391	0.243012496	-0.255457653	0.433150073	0.280256589	0.48521419	0.323102308	0.277045241	0.125620279	0.939668907	0.934971644	Bacteria.Firmicutes.Clostridia.Clostridiales.Lachnospiraceae.Coprococcus_1	INPP5B
106783	ENSG00000204099	rs76379979	0.377068964	0.474497141	0.288439062	0.734765175	-0.204063509	0.299178747	0.293784503	-0.162441075	0.22943998	0.415895282	0.27448595	0.477416354	0.380313403	0.320271238	0.884033046	0.934971644	Bacteria.Firmicutes.Clostridia.Clostridiales.Lachnospiraceae.Coprococcus_1	NEU4
106784	ENSG00000204120	rs895430	0.262620621	0.357554764	0.684339818	0.34280099	-0.446272395	0.243374529	-0.210590031	0.325220059	0.394924405	0.262649282	0.515676703	0.340320816	0.330358029	0.270917494	0.939668907	0.934971644	Bacteria.Firmicutes.Clostridia.Clostridiales.Lachnospiraceae.Coprococcus_1	GIGYF2
106785	ENSG00000204149	rs12246377	0.014602108	0.000612475	0.407574172	0.382300102	0.440346602	-0.623582325	-0.183239686	0.196153251	0.175492454	0.173142324	0.219824289	0.222995088	0.082139571	0.005947146	0.917266304	0.934971644	Bacteria.Firmicutes.Clostridia.Clostridiales.Lachnospiraceae.Coprococcus_1	AGAP6
106786	ENSG00000204161	rs11101006	0.222936226	0.596814031	0.269022827	0.740364491	0.413822646	-0.186545732	-0.418730274	-0.129977144	0.336298429	0.350912565	0.375595769	0.390569173	0.307745349	0.36947153	0.875404598	0.934971644	Bacteria.Firmicutes.Clostridia.Clostridiales.Lachnospiraceae.Coprococcus_1	TMEM273
106787	ENSG00000204172	rs1828719	0.203918973	0.017263959	0.409644214	0.316508986	0.235709039	-0.689261433	0.183835445	-0.346171406	0.183664041	0.282063872	0.221520517	0.34293575	0.294730708	0.045028564	0.918696089	0.934971644	Bacteria.Firmicutes.Clostridia.Clostridiales.Lachnospiraceae.Coprococcus_1	AGAP9
106788	ENSG00000204174	rs5018766	0.371992515	0.752147414	0.190900537	0.518802749	-0.230877771	0.149493478	0.429755648	-0.356739281	0.256827832	0.471367493	0.325153274	0.549909821	0.377829584	0.416559347	0.866411272	0.934971644	Bacteria.Firmicutes.Clostridia.Clostridiales.Lachnospiraceae.Coprococcus_1	NPY4R
106789	ENSG00000204176	rs61164268	0.361728585	0.405083082	0.952119512	0.968660347	-0.204695033	0.359397129	0.017647233	-0.019428497	0.222846544	0.428857808	0.292766142	0.49260688	0.373821565	0.292538272	0.95627005	0.938621959	Bacteria.Firmicutes.Clostridia.Clostridiales.Lachnospiraceae.Coprococcus_1	SYT15
106790	ENSG00000204178	rs11538134	0.759560822	0.376455313	0.726051862	0.73475322	0.107496438	-0.241001281	0.147834289	-0.115041194	0.349754393	0.270620828	0.420103592	0.338091662	0.493070813	0.279507203	0.94166701	0.934971644	Bacteria.Firmicutes.Clostridia.Clostridiales.Lachnospiraceae.Coprococcus_1	MACO1
106791	ENSG00000204209	rs2073524	0.506898151	0.198558338	0.239227147	0.036346529	-0.206999948	0.301758677	0.454972461	-0.646286392	0.310172582	0.232314007	0.383031874	0.302394242	0.432610696	0.190012465	0.866411272	0.856937947	Bacteria.Firmicutes.Clostridia.Clostridiales.Lachnospiraceae.Coprococcus_1	DAXX
106792	ENSG00000204217	rs6705406	0.782331167	0.900181666	0.882782909	0.92097281	-0.05165389	-0.056216741	0.034396124	0.052066691	0.18618778	0.446437892	0.232370248	0.522786923	0.493998488	0.458418416	0.95390047	0.936002958	Bacteria.Firmicutes.Clostridia.Clostridiales.Lachnospiraceae.Coprococcus_1	BMPR2
106793	ENSG00000204219	rs10753555	0.051908176	0.121956515	0.02695559	0.105821125	-1.070749992	0.520239932	1.411349499	-0.639061557	0.540706907	0.331984733	0.623547227	0.38965435	0.157866533	0.14250687	0.714998981	0.934971644	Bacteria.Firmicutes.Clostridia.Clostridiales.Lachnospiraceae.Coprococcus_1	TCEA3
106794	ENSG00000204252	rs396090	0.078197889	0.069839139	0.099435738	0.198025744	0.522821769	-0.463833119	-0.59529568	0.41586727	0.292165906	0.251626465	0.356149673	0.319777762	0.189850728	0.102483	0.793832501	0.934971644	Bacteria.Firmicutes.Clostridia.Clostridiales.Lachnospiraceae.Coprococcus_1	HLA-DOA
106795	ENSG00000204267	rs3819720	0.437045635	0.866072006	0.281399464	0.728172508	0.223239381	-0.048335147	-0.365137058	-0.12287698	0.28546713	0.28546888	0.336158019	0.352022507	0.403265899	0.449422963	0.884033046	0.934971644	Bacteria.Firmicutes.Clostridia.Clostridiales.Lachnospiraceae.Coprococcus_1	TAP2
106796	ENSG00000204290	rs9268492	0.039017779	0.005297599	0.660646685	0.774359382	-0.54128988	0.793925739	0.142701995	-0.100143118	0.256950408	0.275144168	0.323557045	0.347871825	0.138290974	0.022209643	0.939668907	0.934971644	Bacteria.Firmicutes.Clostridia.Clostridiales.Lachnospiraceae.Coprococcus_1	BTNL2
106797	ENSG00000204351	rs429608	0.155921989	0.430287492	0.03027699	0.477647926	0.250234571	0.25076612	-0.481188926	0.269897123	0.174311239	0.315965953	0.217249811	0.377890491	0.259308608	0.302904262	0.741539336	0.934971644	Bacteria.Firmicutes.Clostridia.Clostridiales.Lachnospiraceae.Coprococcus_1	SKIC2
106798	ENSG00000204428	rs2857596	0.347697685	0.216560955	0.630976614	0.88588079	-0.519574082	0.401700057	-0.320803987	0.05654072	0.549284922	0.321912493	0.664693156	0.392417948	0.369853956	0.199736581	0.939668907	0.936002958	Bacteria.Firmicutes.Clostridia.Clostridiales.Lachnospiraceae.Coprococcus_1	LY6G5C
106799	ENSG00000204516	rs2246618	0.281174366	0.861255849	0.052550039	0.287262938	0.29197146	-0.056523582	-0.618438051	0.401260692	0.268672331	0.322126808	0.313176644	0.373980537	0.338357996	0.448095079	0.772849599	0.934971644	Bacteria.Firmicutes.Clostridia.Clostridiales.Lachnospiraceae.Coprococcus_1	MICB
106800	ENSG00000204520	rs2005423	0.281226224	0.398882042	0.853352895	0.394571601	0.258464232	-0.320277302	-0.052423093	-0.399707267	0.237864826	0.377147924	0.282484119	0.466381082	0.338357996	0.290526142	0.95390047	0.934971644	Bacteria.Firmicutes.Clostridia.Clostridiales.Lachnospiraceae.Coprococcus_1	MICA
106801	ENSG00000204531	rs3734869	0.081299697	0.057847056	0.41234712	0.585147329	0.37014042	-0.645276534	-0.226995856	0.217150971	0.209036514	0.334167968	0.27512167	0.395814674	0.191707331	0.09130067	0.921484672	0.934971644	Bacteria.Firmicutes.Clostridia.Clostridiales.Lachnospiraceae.Coprococcus_1	POU5F1
106802	ENSG00000204536	rs1265114	0.005808604	0.000361981	0.21378861	0.178193955	-0.821717443	1.039918243	0.418001914	-0.446473161	0.288058018	0.276295544	0.332934123	0.328032678	0.053860664	0.004300101	0.866411272	0.934971644	Bacteria.Firmicutes.Clostridia.Clostridiales.Lachnospiraceae.Coprococcus_1	CCHCR1
106803	ENSG00000204540	rs3130988	0.182716175	0.005370092	0.482856855	0.423726714	0.306272466	-0.740528338	0.187526598	-0.266427055	0.22740454	0.257069714	0.265707283	0.330945323	0.279814622	0.02231267	0.932402354	0.934971644	Bacteria.Firmicutes.Clostridia.Clostridiales.Lachnospiraceae.Coprococcus_1	PSORS1C1
106804	ENSG00000204580	rs9468843	0.039132177	0.029575565	0.086573934	0.32120177	-0.458610226	0.700767696	0.473937078	-0.376174533	0.217833778	0.314987122	0.272361709	0.376317897	0.138290974	0.062087464	0.784814753	0.934971644	Bacteria.Firmicutes.Clostridia.Clostridiales.Lachnospiraceae.Coprococcus_1	DDR1
106805	ENSG00000204590	rs2074505	0.469649197	0.371614806	0.884693995	0.735602565	-0.469379308	0.345380874	0.103022185	-0.145042529	0.645365698	0.383895586	0.707608569	0.427685928	0.415897036	0.277568459	0.95390047	0.934971644	Bacteria.Firmicutes.Clostridia.Clostridiales.Lachnospiraceae.Coprococcus_1	GNL1
106806	ENSG00000204613	rs17188113	0.641259133	0.472806408	0.590522499	0.664390102	-0.108062096	0.302160295	0.147698523	0.253701416	0.230838861	0.41843097	0.273132194	0.582085068	0.46791227	0.319251332	0.939668907	0.934971644	Bacteria.Firmicutes.Clostridia.Clostridiales.Lachnospiraceae.Coprococcus_1	TRIM10
106807	ENSG00000204614	rs2844798	0.737497555	0.520602785	0.565099908	0.364072459	0.072148329	-0.250956941	0.150300639	-0.442189663	0.214339974	0.388524198	0.259927594	0.48377336	0.489028994	0.341073691	0.939032002	0.934971644	Bacteria.Firmicutes.Clostridia.Clostridiales.Lachnospiraceae.Coprococcus_1	TRIM40
106808	ENSG00000204616	rs1264708	0.7790328	0.461338752	0.708732684	0.044692667	-0.056643051	-0.270049635	-0.092272194	0.860720706	0.201042446	0.364420381	0.245927498	0.420454054	0.493971396	0.314598701	0.939668907	0.883483611	Bacteria.Firmicutes.Clostridia.Clostridiales.Lachnospiraceae.Coprococcus_1	TRIM31
106809	ENSG00000204619	rs28780079	0.939904377	0.723479734	0.54373324	0.94213096	-0.016129485	-0.093777429	0.158452576	-0.023185523	0.213121186	0.263903356	0.25959326	0.318163409	0.535237347	0.407701386	0.934241679	0.9373702	Bacteria.Firmicutes.Clostridia.Clostridiales.Lachnospiraceae.Coprococcus_1	PPP1R11
106810	ENSG00000204642	rs2735062	0.236840175	0.800289265	0.536083728	0.418517409	0.33538232	-0.072958973	-0.215625972	-0.27105479	0.280903589	0.287228195	0.346636653	0.332919493	0.313826459	0.429637276	0.934241679	0.934971644	Bacteria.Firmicutes.Clostridia.Clostridiales.Lachnospiraceae.Coprococcus_1	HLA-F
106811	ENSG00000204644	rs448489	0.072434022	5.49061359059433e-06	0.085818724	0.957083724	-0.340262794	1.260059988	-0.375138595	0.016317056	0.186336753	0.254406754	0.215054764	0.302047391	0.18328591	0.000196196	0.784814753	0.9373702	Bacteria.Firmicutes.Clostridia.Clostridiales.Lachnospiraceae.Coprococcus_1	ZFP57
106812	ENSG00000204851	rs4803966	0.736416318	0.143945824	0.668206791	0.532738798	-0.074267696	0.44987308	-0.114394628	-0.225419043	0.219695612	0.304154802	0.265682988	0.35941735	0.489028994	0.157405087	0.939668907	0.934971644	Bacteria.Firmicutes.Clostridia.Clostridiales.Lachnospiraceae.Coprococcus_1	PNMA8B
106813	ENSG00000204872	rs10200762	0.390172364	0.568409671	0.024858575	0.026053412	-0.496448376	0.211439955	1.448328366	-0.957605734	0.573870695	0.368802378	0.63057364	0.420462274	0.38645254	0.358365837	0.714998981	0.814417199	Bacteria.Firmicutes.Clostridia.Clostridiales.Lachnospiraceae.Coprococcus_1	NAT8B
106814	ENSG00000204889	rs16968862	0.648851848	0.111582875	0.228608095	0.628406966	-0.10277303	-0.777193146	0.333352563	0.274974666	0.224650512	0.48182167	0.274272979	0.565470332	0.470230682	0.135089878	0.866411272	0.934971644	Bacteria.Firmicutes.Clostridia.Clostridiales.Lachnospiraceae.Coprococcus_1	KRT40
106815	ENSG00000204954	rs4135039	0.005500319	0.004534307	0.224020902	0.320118337	-1.183794605	0.769885672	0.611592342	-0.316197196	0.412168952	0.261819365	0.498197816	0.315604888	0.051782229	0.02005247	0.866411272	0.934971644	Bacteria.Firmicutes.Clostridia.Clostridiales.Lachnospiraceae.Coprococcus_1	C12orf73
106816	ENSG00000204991	rs1109334	0.135594693	0.191105826	0.905827261	0.950917855	-0.424181547	0.411574426	0.04561883	0.022693677	0.280699567	0.311543368	0.384107761	0.367257385	0.244756506	0.184561232	0.953989364	0.9373702	Bacteria.Firmicutes.Clostridia.Clostridiales.Lachnospiraceae.Coprococcus_1	SPIRE2
106817	ENSG00000205038	rs17377636	0.842916246	0.989125608	0.437337281	0.465677746	-0.099471397	-0.004552463	0.450221508	-0.283952679	0.499960533	0.332734234	0.576088407	0.386934474	0.507536845	0.480324897	0.928573501	0.934971644	Bacteria.Firmicutes.Clostridia.Clostridiales.Lachnospiraceae.Coprococcus_1	PKHD1L1
106818	ENSG00000205060	rs1646724	0.719640887	0.9402955	0.810437594	0.620387846	0.116440881	0.02284168	-0.095640155	-0.178330636	0.322996769	0.303791357	0.397111647	0.358322552	0.485182289	0.467755804	0.952799687	0.934971644	Bacteria.Firmicutes.Clostridia.Clostridiales.Lachnospiraceae.Coprococcus_1	SLC35B4
106819	ENSG00000205085	rs151134951	0.676204405	0.433251871	0.324100632	0.557970284	0.081840897	0.24589998	-0.22549869	0.234919716	0.195072589	0.311845091	0.226950451	0.398913581	0.476525879	0.303317912	0.890353514	0.934971644	Bacteria.Firmicutes.Clostridia.Clostridiales.Lachnospiraceae.Coprococcus_1	GARIN1A
106820	ENSG00000205209	rs10413838	0.57507053	0.019811837	0.417516668	0.762563346	0.09867164	-0.888378119	0.175160292	-0.138759768	0.175122013	0.371879722	0.214673985	0.457367749	0.455500555	0.049162113	0.921484672	0.934971644	Bacteria.Firmicutes.Clostridia.Clostridiales.Lachnospiraceae.Coprococcus_1	SCGB2B2
106821	ENSG00000205250	rs12923138	0.439839825	0.924917515	0.443144634	0.643749345	0.239275038	0.027936071	-0.291639011	-0.170242186	0.307854233	0.295283407	0.377964168	0.366404064	0.403605627	0.463274264	0.928573501	0.934971644	Bacteria.Firmicutes.Clostridia.Clostridiales.Lachnospiraceae.Coprococcus_1	E2F4
106822	ENSG00000205362	rs11076161	0.650464828	0.66649802	0.228152357	0.134407629	-0.251766448	0.142428996	-0.735949115	0.557062518	0.553060191	0.328987683	0.604918425	0.367493764	0.470230682	0.390680902	0.866411272	0.934971644	Bacteria.Firmicutes.Clostridia.Clostridiales.Lachnospiraceae.Coprococcus_1	MT1A
106823	ENSG00000205436	rs729183	0.456782898	0.011581846	0.532389714	0.777840059	-0.181853974	0.734208896	-0.183822596	-0.105415067	0.242916875	0.282584406	0.292843979	0.372084624	0.410594709	0.035161146	0.934241679	0.934971644	Bacteria.Firmicutes.Clostridia.Clostridiales.Lachnospiraceae.Coprococcus_1	EXOC3L4
106824	ENSG00000205482	rs371327783	0.039397348	0.011172732	0.161709047	0.638018554	-0.432569837	1.052147602	0.353366777	-0.238339062	0.205751628	0.40283906	0.249649077	0.504219776	0.138290974	0.034239633	0.855517423	0.934971644	Bacteria.Firmicutes.Clostridia.Clostridiales.Lachnospiraceae.Coprococcus_1	SPDYE18
106825	ENSG00000205502	rs7495253	0.393089626	0.129183305	0.570949867	0.357986858	0.191905194	-0.45629074	-0.161487441	0.327514657	0.22321182	0.296899475	0.283537918	0.353773051	0.386493073	0.147965253	0.939668907	0.934971644	Bacteria.Firmicutes.Clostridia.Clostridiales.Lachnospiraceae.Coprococcus_1	C2CD4B
106826	ENSG00000205560	rs131758	0.668270024	0.98917399	0.193442135	0.370237206	0.096680443	0.002516064	-0.423004575	0.217496184	0.224587153	0.184718065	0.321904718	0.241050554	0.474164003	0.480324897	0.866411272	0.934971644	Bacteria.Firmicutes.Clostridia.Clostridiales.Lachnospiraceae.Coprococcus_1	CPT1B
106827	ENSG00000205571	rs212211	0.220132297	0.114607431	0.422966844	0.582397202	0.70426165	-0.558894006	0.632227589	-0.264108208	0.568824613	0.34946509	0.784036083	0.477892266	0.307122192	0.136873529	0.921484672	0.934971644	Bacteria.Firmicutes.Clostridia.Clostridiales.Lachnospiraceae.Coprococcus_1	SMN2
106828	ENSG00000205572	rs2591359	0.172393079	0.116445565	0.604829621	0.338635304	-0.584443114	1.115038331	0.261870768	-0.779270405	0.423587706	0.700809417	0.50359692	0.808399681	0.271799116	0.138090128	0.939668907	0.934971644	Bacteria.Firmicutes.Clostridia.Clostridiales.Lachnospiraceae.Coprococcus_1	SERF1B
106829	ENSG00000205702	rs133367	0.939574305	0.214988627	0.926005272	0.179831899	0.021807856	0.304224242	-0.034848948	-0.405577184	0.286573248	0.242954291	0.373783567	0.299126453	0.535237347	0.199105631	0.954142186	0.934971644	Bacteria.Firmicutes.Clostridia.Clostridiales.Lachnospiraceae.Coprococcus_1	CYP2D7
106830	ENSG00000205726	rs3761353	0.961666862	0.622667306	0.888875607	0.397608557	0.012588652	-0.206253827	-0.043982263	0.399279076	0.260917714	0.417152128	0.313540596	0.468903258	0.540637858	0.375806786	0.95390047	0.934971644	Bacteria.Firmicutes.Clostridia.Clostridiales.Lachnospiraceae.Coprococcus_1	ITSN1
106831	ENSG00000205758	rs9983538	0.421974177	0.853142722	0.715812768	0.738851716	-0.143302631	0.234859886	-0.082083736	0.434864997	0.177330288	1.26372027	0.224486539	1.298868249	0.398557964	0.446082301	0.939668907	0.934971644	Bacteria.Firmicutes.Clostridia.Clostridiales.Lachnospiraceae.Coprococcus_1	CRYZL1
106832	ENSG00000205809	rs61917687	0.294677849	0.171414393	0.747084133	0.980795198	-0.273787314	0.614573193	-0.101592208	-0.011813381	0.25916025	0.444394735	0.313692155	0.488867548	0.345762574	0.172737259	0.943074634	0.941953905	Bacteria.Firmicutes.Clostridia.Clostridiales.Lachnospiraceae.Coprococcus_1	KLRC2
106833	ENSG00000205867	rs61869698	0.437328655	0.044212491	0.207353784	0.853781599	-0.20310398	0.517665557	-0.478285803	-0.059519765	0.259880157	0.252286856	0.37554934	0.32167621	0.403265899	0.078287441	0.866411272	0.934971644	Bacteria.Firmicutes.Clostridia.Clostridiales.Lachnospiraceae.Coprococcus_1	KRTAP5-2
106834	ENSG00000206053	rs113571946	0.345082557	0.071492529	0.239541534	0.084398442	-0.190059467	0.446418988	0.285924533	-0.579690473	0.199833584	0.24364243	0.240876784	0.330773612	0.368410882	0.103836637	0.866411272	0.933051933	Bacteria.Firmicutes.Clostridia.Clostridiales.Lachnospiraceae.Coprococcus_1	JPT2
106835	ENSG00000206127	rs200384109	0.557944019	0.594524376	0.889786958	0.546785349	0.148021072	-0.186001324	-0.041750337	-0.261527383	0.25133551	0.34771228	0.300107132	0.431736182	0.450322935	0.369077149	0.95390047	0.934971644	Bacteria.Firmicutes.Clostridia.Clostridiales.Lachnospiraceae.Coprococcus_1	GOLGA8O
106836	ENSG00000206503	rs2517723	0.085369603	0.039555672	0.405546308	0.542209308	-0.559599515	0.485921482	-0.331576257	0.171522147	0.320329587	0.231320126	0.396052534	0.279942541	0.19722341	0.073145618	0.916904854	0.934971644	Bacteria.Firmicutes.Clostridia.Clostridiales.Lachnospiraceae.Coprococcus_1	HLA-A
106837	ENSG00000206530	rs6771972	0.275673778	0.643414871	0.32129062	0.983199684	-0.19848015	0.10583933	0.236234104	0.005780388	0.180544392	0.227562934	0.236367862	0.273449059	0.336890411	0.382801863	0.890353514	0.941953905	Bacteria.Firmicutes.Clostridia.Clostridiales.Lachnospiraceae.Coprococcus_1	CFAP44
106838	ENSG00000206535	rs10936200	0.618016066	0.435645146	0.371321221	0.218862285	-0.126017739	0.206371928	-0.281480658	0.421601895	0.251498358	0.263089692	0.312676445	0.339575581	0.463784307	0.30389515	0.907540355	0.934971644	Bacteria.Firmicutes.Clostridia.Clostridiales.Lachnospiraceae.Coprococcus_1	LNP1
106839	ENSG00000206561	rs6774922	0.930646597	0.581099263	0.394285878	0.911462376	0.023251317	0.133758629	-0.265489893	0.031995515	0.266126932	0.241198015	0.309587171	0.286626285	0.532958119	0.363394513	0.915253776	0.936002958	Bacteria.Firmicutes.Clostridia.Clostridiales.Lachnospiraceae.Coprococcus_1	COLQ
106840	ENSG00000206562	rs7609897	0.850966674	0.8168534	0.697481213	0.499474786	-0.038799988	0.065055465	0.100226524	-0.242992501	0.205688241	0.279766743	0.256695518	0.357806465	0.508518122	0.434759581	0.939668907	0.934971644	Bacteria.Firmicutes.Clostridia.Clostridiales.Lachnospiraceae.Coprococcus_1	METTL6
106841	ENSG00000211584	rs7307046	0.012894889	0.00209594	0.214890375	0.126235611	0.966972702	-0.876168428	-0.538990723	0.501015036	0.378137906	0.273393254	0.430346124	0.323442757	0.078303445	0.012578811	0.866411272	0.934971644	Bacteria.Firmicutes.Clostridia.Clostridiales.Lachnospiraceae.Coprococcus_1	SLC48A1
106842	ENSG00000212127	rs34413287	0.755695491	0.738452283	0.751269785	0.429574471	0.070547549	-0.077359397	0.081922961	-0.22551103	0.225785167	0.230692878	0.257367937	0.283703419	0.492587326	0.412168734	0.943309891	0.934971644	Bacteria.Firmicutes.Clostridia.Clostridiales.Lachnospiraceae.Coprococcus_1	TAS2R14
106843	ENSG00000212916	rs12409898	0.060806982	0.047034547	0.920080953	0.902509789	-0.693333367	0.550987324	0.044882773	-0.04057339	0.363377855	0.272163854	0.44560913	0.329943727	0.170083	0.081428334	0.953989364	0.936002958	Bacteria.Firmicutes.Clostridia.Clostridiales.Lachnospiraceae.Coprococcus_1	MAP10
106844	ENSG00000213079	rs911191	0.013045141	0.002680368	0.304189305	0.259363392	-0.640126326	0.69717941	0.323800442	-0.321201709	0.25075964	0.223309678	0.312645301	0.282290323	0.078303445	0.014424295	0.884033046	0.934971644	Bacteria.Firmicutes.Clostridia.Clostridiales.Lachnospiraceae.Coprococcus_1	SCAF8
106845	ENSG00000213096	rs10424894	0.001649368	2.05568814109845e-05	0.11269629	0.150749002	-0.609407316	1.292680774	0.352619177	-0.495569555	0.185556184	0.281409887	0.219299298	0.340824235	0.028873781	0.000565044	0.824512954	0.934971644	Bacteria.Firmicutes.Clostridia.Clostridiales.Lachnospiraceae.Coprococcus_1	ZNF254
106846	ENSG00000213123	rs55996879	0.501173095	0.176127849	0.940564869	0.563990315	-0.200787645	0.472213342	-0.025885931	-0.229355446	0.296838103	0.345270206	0.345842798	0.395512159	0.430693287	0.175015544	0.955236975	0.934971644	Bacteria.Firmicutes.Clostridia.Clostridiales.Lachnospiraceae.Coprococcus_1	DYNLT2B
106847	ENSG00000213160	rs7558828	0.143006216	0.122878835	0.247459089	0.237311215	-0.801173864	0.477576858	0.781869863	-0.456256863	0.540374864	0.30552671	0.669961571	0.38253176	0.250081318	0.143023363	0.872726017	0.934971644	Bacteria.Firmicutes.Clostridia.Clostridiales.Lachnospiraceae.Coprococcus_1	KLHL23
106848	ENSG00000213213	rs945386	0.428891349	0.346676441	0.997354052	0.79366033	-0.208330138	0.376220757	0.001064244	0.121768756	0.261699494	0.396886933	0.319689912	0.463637394	0.401063726	0.265403754	0.959098848	0.934971644	Bacteria.Firmicutes.Clostridia.Clostridiales.Lachnospiraceae.Coprococcus_1	CCDC183
106849	ENSG00000213214	rs6464583	0.002490178	6.39458063333345e-05	0.299224956	0.799910614	0.582826177	-1.00627636	-0.233738592	-0.081812662	0.185204596	0.235403394	0.223361399	0.321460793	0.034874383	0.001321335	0.884033046	0.934971644	Bacteria.Firmicutes.Clostridia.Clostridiales.Lachnospiraceae.Coprococcus_1	ARHGEF35
106850	ENSG00000213281	rs6692870	0.743604282	0.920461353	0.696652389	0.937745399	-0.217665987	-0.042310559	0.316324982	0.039524731	0.662645074	0.422087371	0.807825449	0.504098731	0.490269912	0.463033747	0.939668907	0.9373702	Bacteria.Firmicutes.Clostridia.Clostridiales.Lachnospiraceae.Coprococcus_1	NRAS
106851	ENSG00000213337	rs78381888	0.208025551	0.711681317	0.052429641	0.629197995	0.247431585	0.137087952	-0.46082915	-0.210017246	0.19457382	0.369290855	0.233241112	0.432887435	0.298190617	0.404299492	0.772849599	0.934971644	Bacteria.Firmicutes.Clostridia.Clostridiales.Lachnospiraceae.Coprococcus_1	ANKRD39
106852	ENSG00000213366	rs145858840	0.530281415	0.131918122	0.069443459	0.625882704	0.09510305	0.556541598	-0.34714143	-0.209943246	0.150728386	0.364760715	0.188048424	0.428578586	0.441689202	0.14971499	0.784009744	0.934971644	Bacteria.Firmicutes.Clostridia.Clostridiales.Lachnospiraceae.Coprococcus_1	GSTM2
106853	ENSG00000213462	rs12666841	0.000257576	1.72169434094288e-08	0.51408136	0.646701603	-0.671092108	1.019377822	-0.135144601	-0.086928914	0.173553556	0.158467882	0.205984501	0.188774896	0.008047029	3.07605667368019e-06	0.934206756	0.934971644	Bacteria.Firmicutes.Clostridia.Clostridiales.Lachnospiraceae.Coprococcus_1	ERV3-1
106854	ENSG00000213512	rs4233337	0.13825805	0.029119249	0.770749639	0.365390198	-0.37436429	0.556585376	0.096453358	-0.274530593	0.249448647	0.249448647	0.329627157	0.301179239	0.246205757	0.061572706	0.9465842	0.934971644	Bacteria.Firmicutes.Clostridia.Clostridiales.Lachnospiraceae.Coprococcus_1	GBP7
106855	ENSG00000213523	rs250427	0.286340537	0.414995142	0.016597476	0.033458442	0.616133411	-0.293571705	-1.592779128	0.8873956	0.573137201	0.357846283	0.647694568	0.408439216	0.341037808	0.297054895	0.701960756	0.851866562	Bacteria.Firmicutes.Clostridia.Clostridiales.Lachnospiraceae.Coprococcus_1	SRA1
106856	ENSG00000213585	rs10041027	0.890241079	0.904332815	0.157783085	0.127881848	0.047335406	-0.028244594	0.621279138	-0.465011147	0.341670387	0.234084802	0.434754899	0.301526221	0.519812871	0.458573046	0.854474197	0.934971644	Bacteria.Firmicutes.Clostridia.Clostridiales.Lachnospiraceae.Coprococcus_1	VDAC1
106857	ENSG00000213593	rs2956981	0.140668405	0.104524903	0.82445498	0.759726549	0.404329683	-0.467069707	-0.078858724	0.103963301	0.271089708	0.283705203	0.354077612	0.338499756	0.24796373	0.129776859	0.95390047	0.934971644	Bacteria.Firmicutes.Clostridia.Clostridiales.Lachnospiraceae.Coprococcus_1	TMX2
106858	ENSG00000213639	rs7475	0.020994057	0.042423956	0.687338198	0.659555789	-0.662794384	0.655617461	0.146551087	-0.159557789	0.280180992	0.316713324	0.362504099	0.360536558	0.100548266	0.076254075	0.939668907	0.934971644	Bacteria.Firmicutes.Clostridia.Clostridiales.Lachnospiraceae.Coprococcus_1	PPP1CB
106859	ENSG00000213654	rs377763	0.488234101	0.849713415	0.319462634	0.709459558	0.17683025	0.066799599	-0.303168165	-0.150311477	0.253670268	0.351132008	0.302187385	0.401667365	0.424969192	0.444940289	0.890353514	0.934971644	Bacteria.Firmicutes.Clostridia.Clostridiales.Lachnospiraceae.Coprococcus_1	GPSM3
106860	ENSG00000213672	rs6792510	0.033766256	0.09094555	0.268692858	0.791290965	-0.916971319	0.46494881	0.604186692	-0.093241067	0.422810826	0.270966751	0.541570883	0.350891279	0.129971695	0.120005478	0.875404598	0.934971644	Bacteria.Firmicutes.Clostridia.Clostridiales.Lachnospiraceae.Coprococcus_1	NCKIPSD
106861	ENSG00000213793	rs9304742	0.056625514	0.133399782	0.686265254	0.358822591	-0.577333771	0.41008979	0.145270722	0.312075009	0.297477127	0.269823552	0.358037813	0.337686028	0.164857407	0.150371016	0.939668907	0.934971644	Bacteria.Firmicutes.Clostridia.Clostridiales.Lachnospiraceae.Coprococcus_1	ZNF888
106862	ENSG00000213809	rs1600127	0.013899651	0.003440701	0.405689164	0.159860406	-1.062707413	0.803746376	0.441732099	-0.462550304	0.420324247	0.264683503	0.527790011	0.325323627	0.081108939	0.017075864	0.916904854	0.934971644	Bacteria.Firmicutes.Clostridia.Clostridiales.Lachnospiraceae.Coprococcus_1	KLRK1
106863	ENSG00000213822	rs8101777	0.529344103	0.011897366	0.529936291	0.690429379	-0.13850424	0.726491823	-0.169089933	0.159618228	0.21901378	0.280718698	0.267764411	0.398992958	0.441270477	0.035724993	0.934241679	0.934971644	Bacteria.Firmicutes.Clostridia.Clostridiales.Lachnospiraceae.Coprococcus_1	CEACAM18
106864	ENSG00000213901	rs13029731	0.158445095	0.341200343	0.11052804	0.212947038	-0.297062305	0.338505027	0.421371641	-0.549510313	0.208212708	0.353041824	0.260444269	0.436865617	0.261375467	0.262637767	0.824512954	0.934971644	Bacteria.Firmicutes.Clostridia.Clostridiales.Lachnospiraceae.Coprococcus_1	SLC23A3
106865	ENSG00000213967	rs10403849	0.030843847	0.0012433	0.336308612	0.625882039	-0.411650037	1.141524537	0.214999272	-0.204969898	0.18651138	0.338080586	0.221956809	0.418425175	0.124521584	0.009179075	0.890353514	0.934971644	Bacteria.Firmicutes.Clostridia.Clostridiales.Lachnospiraceae.Coprococcus_1	ZNF726
106866	ENSG00000214022	rs1051764	0.426530952	0.333091316	0.914688823	0.882616291	-0.227924578	0.256431412	0.036750177	0.0476666	0.284847545	0.262960753	0.341722789	0.321561243	0.400041825	0.258746066	0.953989364	0.936002958	Bacteria.Firmicutes.Clostridia.Clostridiales.Lachnospiraceae.Coprococcus_1	REPIN1
106867	ENSG00000214026	rs1104890	0.198990913	0.000627815	0.727323104	0.350614466	0.326079588	-1.196675196	0.103505502	0.403896447	0.251282935	0.332980487	0.295563611	0.429602275	0.291701468	0.006030556	0.942062284	0.934971644	Bacteria.Firmicutes.Clostridia.Clostridiales.Lachnospiraceae.Coprococcus_1	MRPL23
106868	ENSG00000214078	rs11698796	0.021827081	0.01400508	0.111766364	0.506338343	0.480659418	-0.662094442	-0.385033748	-0.243059335	0.204546878	0.262175893	0.238826793	0.363723612	0.102602037	0.039467045	0.824512954	0.934971644	Bacteria.Firmicutes.Clostridia.Clostridiales.Lachnospiraceae.Coprococcus_1	CPNE1
106869	ENSG00000214087	rs7503637	0.037089625	0.00600137	0.553184293	0.08960917	0.336275089	-0.680671041	-0.112890067	-0.596797752	0.157985677	0.239597142	0.189383774	0.346333747	0.134531318	0.02358529	0.936251539	0.933051933	Bacteria.Firmicutes.Clostridia.Clostridiales.Lachnospiraceae.Coprococcus_1	ARL16
106870	ENSG00000214113	rs4141761	0.467197404	0.104926935	0.434463598	0.982296741	-0.227758281	0.427524015	-0.290084248	0.007096784	0.311424235	0.259991623	0.368854198	0.318596981	0.415200906	0.130185548	0.928573501	0.941953905	Bacteria.Firmicutes.Clostridia.Clostridiales.Lachnospiraceae.Coprococcus_1	LYRM4
106871	ENSG00000214128	rs9691831	0.181871176	0.219993859	0.19336646	0.06156406	0.453259656	-0.3064253	0.552960742	-0.586124463	0.335882488	0.24742131	0.420728393	0.308113534	0.279367895	0.201553265	0.866411272	0.910068399	Bacteria.Firmicutes.Clostridia.Clostridiales.Lachnospiraceae.Coprococcus_1	TMEM213
106872	ENSG00000214194	rs2462665	0.265265733	0.484134866	0.947051354	0.345108124	0.266250536	-0.193935872	0.020096444	-0.308171047	0.236937125	0.275595785	0.301444653	0.324036535	0.331491092	0.325179385	0.95627005	0.934971644	Bacteria.Firmicutes.Clostridia.Clostridiales.Lachnospiraceae.Coprococcus_1	SMIM30
106873	ENSG00000214226	rs1040261	0.23824525	0.11361209	0.82985231	0.523712323	-0.507712488	0.438343266	0.115260156	-0.22210028	0.426530204	0.273319612	0.534211291	0.346436687	0.313826459	0.135957453	0.95390047	0.934971644	Bacteria.Firmicutes.Clostridia.Clostridiales.Lachnospiraceae.Coprococcus_1	C17orf67
106874	ENSG00000214253	rs112466316	0.964725562	0.299319801	0.679788677	0.918860682	-0.009571385	-0.38241956	0.105629374	-0.044717087	0.215595462	0.365513771	0.254764711	0.437264139	0.54124044	0.243968176	0.939668907	0.936002958	Bacteria.Firmicutes.Clostridia.Clostridiales.Lachnospiraceae.Coprococcus_1	FIS1
106875	ENSG00000214290	rs7105857	0.02023319	0.018845336	0.752124039	0.398498175	-0.860835399	0.535208084	-0.155025329	0.258320446	0.361627889	0.222182316	0.488762262	0.303940732	0.097363458	0.047597585	0.943738409	0.934971644	Bacteria.Firmicutes.Clostridia.Clostridiales.Lachnospiraceae.Coprococcus_1	POU2AF3
106876	ENSG00000214376	rs61190614	0.457799432	0.668332873	0.74510365	0.638296618	-0.169315748	0.221427422	0.090483151	0.289618161	0.226682335	0.514476237	0.277140297	0.613211829	0.41066355	0.390998673	0.942467394	0.934971644	Bacteria.Firmicutes.Clostridia.Clostridiales.Lachnospiraceae.Coprococcus_1	VSTM5
106877	ENSG00000214456	rs11881475	0.274952495	0.450298885	0.872061679	0.359760532	0.207312906	-0.306688297	-0.038572752	-0.43716235	0.188293239	0.403802539	0.238579007	0.473969212	0.336757452	0.309909197	0.95390047	0.934971644	Bacteria.Firmicutes.Clostridia.Clostridiales.Lachnospiraceae.Coprococcus_1	PLIN5
106878	ENSG00000214491	rs5997677	0.362277261	0.016594809	0.031946137	0.403673991	-0.270386586	0.506473965	-0.852822494	0.229325812	0.29470216	0.205949464	0.389012044	0.272823905	0.373889052	0.044120587	0.741539336	0.934971644	Bacteria.Firmicutes.Clostridia.Clostridiales.Lachnospiraceae.Coprococcus_1	SEC14L6
106879	ENSG00000214558	rs3892053	0.217157362	0.184513883	0.226660069	0.172610556	0.78546029	-0.569455355	-0.888651126	0.676417352	0.63027541	0.424577242	0.728065158	0.490500062	0.305387629	0.181032848	0.866411272	0.934971644	Bacteria.Firmicutes.Clostridia.Clostridiales.Lachnospiraceae.Coprococcus_1	ZC3H11C
106880	ENSG00000214562	rs2782025	0.113473105	0.134047403	0.890964689	0.856779678	-0.4679139	0.463270029	0.049038528	0.066850321	0.291643252	0.305331338	0.356327985	0.368944796	0.224671344	0.150929588	0.95390047	0.935157842	Bacteria.Firmicutes.Clostridia.Clostridiales.Lachnospiraceae.Coprococcus_1	NUTM2D
106881	ENSG00000214814	rs13278430	0.5626937	0.938672437	0.1560804	0.582699831	-0.306367671	-0.026243493	0.969698472	-0.234908516	0.526558673	0.339779709	0.675746262	0.425398768	0.452179519	0.467672745	0.854474197	0.934971644	Bacteria.Firmicutes.Clostridia.Clostridiales.Lachnospiraceae.Coprococcus_1	FER1L6
106882	ENSG00000214941	rs11654	0.149366656	0.259502019	0.486439295	0.187943578	0.446351402	-0.260641142	0.27692855	-0.379103116	0.305918792	0.229133576	0.395625075	0.284894193	0.25484627	0.222902883	0.933255926	0.934971644	Bacteria.Firmicutes.Clostridia.Clostridiales.Lachnospiraceae.Coprococcus_1	ZSWIM7
106883	ENSG00000214954	rs10093786	0.709425484	0.782600588	0.849122461	0.319830746	0.105944357	0.056595043	0.066806418	-0.242942678	0.283073246	0.204257784	0.349775407	0.242342423	0.483413764	0.424477677	0.95390047	0.934971644	Bacteria.Firmicutes.Clostridia.Clostridiales.Lachnospiraceae.Coprococcus_1	LRRC69
106884	ENSG00000214960	rs2108135	0.101812799	0.086035545	0.71131401	0.644034191	-0.493559767	0.493122868	0.15402364	-0.170961268	0.297397001	0.282891321	0.414359404	0.368268575	0.212689022	0.116627452	0.939668907	0.934971644	Bacteria.Firmicutes.Clostridia.Clostridiales.Lachnospiraceae.Coprococcus_1	CRPPA
106885	ENSG00000215012	rs3827288	0.825220908	0.185795157	0.342998558	0.891306702	-0.049005339	0.389430591	-0.248457371	-0.050096426	0.221015737	0.291212902	0.260101045	0.365167734	0.503536528	0.181581492	0.892937794	0.936002958	Bacteria.Firmicutes.Clostridia.Clostridiales.Lachnospiraceae.Coprococcus_1	RTL10
106886	ENSG00000215114	rs7958	0.599159287	0.418311595	0.44235877	0.562554118	0.11914259	-0.300263387	0.212301862	-0.239351332	0.225563396	0.368630678	0.274667457	0.411229353	0.459285025	0.298353031	0.928573501	0.934971644	Bacteria.Firmicutes.Clostridia.Clostridiales.Lachnospiraceae.Coprococcus_1	UBXN2B
106887	ENSG00000215126	rs62553414	0.002850171	0.001173119	0.292786378	0.22223064	-1.164165578	1.483248522	0.489456016	-0.643724012	0.375397367	0.436856775	0.461479667	0.522324191	0.037948009	0.008918928	0.884033046	0.934971644	Bacteria.Firmicutes.Clostridia.Clostridiales.Lachnospiraceae.Coprococcus_1	ZNG1F
106888	ENSG00000215277	rs10149569	0.769997569	0.122548858	0.502981561	0.714655921	0.073918992	-0.523930405	0.203343081	-0.15146859	0.251766077	0.334880187	0.301894726	0.412485952	0.493070813	0.142825382	0.934206756	0.934971644	Bacteria.Firmicutes.Clostridia.Clostridiales.Lachnospiraceae.Coprococcus_1	RNF212B
106889	ENSG00000215305	rs6138920	0.636650292	0.722814202	0.56120142	0.105653381	0.14828651	0.122458286	0.222111338	-0.657501908	0.312433643	0.343751744	0.380288489	0.400701292	0.467015305	0.407701386	0.938056319	0.934971644	Bacteria.Firmicutes.Clostridia.Clostridiales.Lachnospiraceae.Coprococcus_1	VPS16
106890	ENSG00000215595	rs6074273	0.63523525	0.075865786	0.227548705	0.338887405	-0.10720435	0.609788416	-0.332394812	0.381562156	0.224928985	0.338021153	0.272855762	0.396033136	0.467015305	0.108090296	0.866411272	0.934971644	Bacteria.Firmicutes.Clostridia.Clostridiales.Lachnospiraceae.Coprococcus_1	C20orf202
106891	ENSG00000215845	rs3766383	0.65243136	0.098196116	0.914009614	0.363026364	0.103390469	-0.750588455	0.029924182	0.475211315	0.228498414	0.447374765	0.27604457	0.518760815	0.470230682	0.125475935	0.953989364	0.934971644	Bacteria.Firmicutes.Clostridia.Clostridiales.Lachnospiraceae.Coprococcus_1	TSTD1
106892	ENSG00000215883	rs12043944	0.013818842	0.000869686	0.177403968	0.287943518	0.497752959	-1.154843749	-0.326827588	0.414642989	0.196697036	0.330794146	0.23968352	0.38700383	0.080869779	0.007260839	0.866411272	0.934971644	Bacteria.Firmicutes.Clostridia.Clostridiales.Lachnospiraceae.Coprococcus_1	CYB5RL
106893	ENSG00000216588	rs10412507	0.970730705	0.672111542	0.218644626	0.040247111	-0.010507254	-0.096946032	-0.444729158	0.598997348	0.285264031	0.228013039	0.358032025	0.286176878	0.54289594	0.392252779	0.866411272	0.871957373	Bacteria.Firmicutes.Clostridia.Clostridiales.Lachnospiraceae.Coprococcus_1	IGSF23
106894	ENSG00000216937	rs4609551	0.520654055	0.006651789	0.687804391	0.982445124	0.121078395	-0.72758623	0.089195139	-0.007643629	0.187473153	0.259501537	0.220978513	0.346047508	0.438526781	0.024910174	0.939668907	0.941953905	Bacteria.Firmicutes.Clostridia.Clostridiales.Lachnospiraceae.Coprococcus_1	CCDC7
106895	ENSG00000218336	rs4862096	0.36321644	0.614498912	0.653889655	0.313907893	0.208376443	-0.157412913	-0.123261737	-0.399285263	0.227563257	0.311031431	0.273645337	0.393416233	0.374133727	0.374521999	0.939668907	0.934971644	Bacteria.Firmicutes.Clostridia.Clostridiales.Lachnospiraceae.Coprococcus_1	TENM3
106896	ENSG00000218739	rs57004489	0.698006734	0.685268943	0.40976456	0.363554076	-0.264700559	0.17054673	0.665768475	-0.457946615	0.679181153	0.418926384	0.802453978	0.500467566	0.482942675	0.396866245	0.918696089	0.934971644	Bacteria.Firmicutes.Clostridia.Clostridiales.Lachnospiraceae.Coprococcus_1	CEBPZOS
106897	ENSG00000219481	rs11583476	0.045605008	0.005924691	0.11315103	0.143528676	-0.50029695	1.115756102	0.469408133	-0.729924041	0.245462841	0.392110424	0.292308314	0.49297241	0.146806495	0.023470776	0.824512954	0.934971644	Bacteria.Firmicutes.Clostridia.Clostridiales.Lachnospiraceae.Coprococcus_1	NBPF1
106898	ENSG00000219626	rs13006503	0.042908126	0.022448257	0.066750667	0.026471502	-1.244262844	0.746222826	1.327798931	-0.873180479	0.602524705	0.319103708	0.712101738	0.384504128	0.143555333	0.053051677	0.784009744	0.814417199	Bacteria.Firmicutes.Clostridia.Clostridiales.Lachnospiraceae.Coprococcus_1	FAM228B
106899	ENSG00000221838	rs4134917	0.069242742	0.107149747	0.724375523	0.919723612	0.982099268	-0.650505143	-0.207363107	0.04372918	0.53161544	0.398170954	0.585529497	0.432216666	0.181902571	0.131783775	0.940697627	0.936002958	Bacteria.Firmicutes.Clostridia.Clostridiales.Lachnospiraceae.Coprococcus_1	AP4M1
106900	ENSG00000221882	rs2931819	0.013286322	0.001603808	0.265703251	0.107370325	0.762286856	-0.928005581	-0.423634924	0.550313913	0.299440266	0.281774654	0.377342528	0.337060273	0.078431482	0.010764854	0.875404598	0.934971644	Bacteria.Firmicutes.Clostridia.Clostridiales.Lachnospiraceae.Coprococcus_1	OR3A2
106901	ENSG00000221886	rs2961950	0.000922752	0.000727464	0.066796656	0.14571186	-1.116610455	0.799056975	0.697018155	-0.382540472	0.321578814	0.225238238	0.373877244	0.259789866	0.020591496	0.006597563	0.784009744	0.934971644	Bacteria.Firmicutes.Clostridia.Clostridiales.Lachnospiraceae.Coprococcus_1	ZBED8
106902	ENSG00000221923	rs1993531	0.000189991	0.000512376	0.839344914	0.655501945	-0.71426514	0.687421206	0.046711299	0.101760449	0.18047608	0.187971726	0.229488723	0.227044365	0.006539201	0.005322288	0.95390047	0.934971644	Bacteria.Firmicutes.Clostridia.Clostridiales.Lachnospiraceae.Coprococcus_1	ZNF880
106903	ENSG00000221926	rs1476728	0.674059684	0.126736711	0.043810716	0.323417113	-0.103938384	0.490868164	-0.633066302	0.364085172	0.246012184	0.317318697	0.307923753	0.365907977	0.475874932	0.146028795	0.772849599	0.934971644	Bacteria.Firmicutes.Clostridia.Clostridiales.Lachnospiraceae.Coprococcus_1	TRIM16
106904	ENSG00000221944	rs72991939	0.326972155	0.021148674	0.991981654	0.187316655	-0.196476281	0.602407726	0.002538768	-0.433305609	0.198927202	0.254972884	0.251652087	0.325158608	0.360559546	0.051197099	0.958925089	0.934971644	Bacteria.Firmicutes.Clostridia.Clostridiales.Lachnospiraceae.Coprococcus_1	TIGD1
106905	ENSG00000221947	rs7826483	0.0155757	0.002056173	0.890405315	0.823419757	-0.722851477	0.699880523	0.049169497	-0.061306043	0.290995799	0.217950921	0.355444312	0.273624426	0.085025404	0.012495414	0.95390047	0.934971644	Bacteria.Firmicutes.Clostridia.Clostridiales.Lachnospiraceae.Coprococcus_1	XKR9
106906	ENSG00000221957	rs75294457	0.169857376	0.15560874	0.42653444	0.958053217	-0.315098715	0.48839025	0.225626489	0.02370298	0.227006077	0.339946799	0.281977657	0.448920249	0.270108089	0.165289884	0.922752574	0.9373702	Bacteria.Firmicutes.Clostridia.Clostridiales.Lachnospiraceae.Coprococcus_1	KIR2DS4
106907	ENSG00000223496	rs4985407	0.171082391	0.121346975	0.052457142	0.010420373	0.336566391	-0.323610287	0.617068103	-0.69047309	0.243178047	0.20616422	0.31235637	0.261727121	0.270783832	0.142166539	0.772849599	0.774056364	Bacteria.Firmicutes.Clostridia.Clostridiales.Lachnospiraceae.Coprococcus_1	EXOSC6
106908	ENSG00000223547	rs8111750	0.401885623	0.353068457	0.089368006	0.850773861	-0.18901574	-0.410027775	0.468594181	-0.095603681	0.224010027	0.438366846	0.271725455	0.506155728	0.390831851	0.269116046	0.788540489	0.934971644	Bacteria.Firmicutes.Clostridia.Clostridiales.Lachnospiraceae.Coprococcus_1	ZNF844
106909	ENSG00000223572	rs28433760	0.171546184	0.038529975	0.760852364	0.381466864	0.265148456	-1.121572005	-0.074998658	0.518238283	0.19178735	0.531035127	0.245379052	0.588118138	0.271095314	0.072344146	0.94611803	0.934971644	Bacteria.Firmicutes.Clostridia.Clostridiales.Lachnospiraceae.Coprococcus_1	CKMT1A
106910	ENSG00000223573	rs56000643	0.070953417	0.503791306	0.076148656	0.160892967	-0.397882256	-0.264105091	0.493652609	0.630585469	0.216728412	0.392852655	0.273914651	0.444620512	0.182440539	0.333863592	0.784503685	0.934971644	Bacteria.Firmicutes.Clostridia.Clostridiales.Lachnospiraceae.Coprococcus_1	TINCR
106911	ENSG00000223865	rs3128970	0.107164783	0.008851893	0.33658746	0.018019402	-0.520324533	0.649382647	0.383686618	-0.707409284	0.318501967	0.240594662	0.396333292	0.291512445	0.218050918	0.029445443	0.890353514	0.775964363	Bacteria.Firmicutes.Clostridia.Clostridiales.Lachnospiraceae.Coprococcus_1	HLA-DPB1
106912	ENSG00000224712	rs112714341	0.619676871	0.833608706	0.908751017	0.591183059	-0.11124279	0.104397326	-0.030998072	0.332076475	0.223067226	0.494959164	0.269404173	0.615190134	0.464515658	0.440050573	0.953989364	0.934971644	Bacteria.Firmicutes.Clostridia.Clostridiales.Lachnospiraceae.Coprococcus_1	NPIPA3
106913	ENSG00000224877	rs74778772	0.96323714	0.642196645	0.717103298	0.740386356	-0.010191187	0.186373062	-0.095550243	-0.175087065	0.220256099	0.399248085	0.262562697	0.526166279	0.540939723	0.382331709	0.939668907	0.934971644	Bacteria.Firmicutes.Clostridia.Clostridiales.Lachnospiraceae.Coprococcus_1	NDUFAF8
106914	ENSG00000225968	rs3829824	0.673892249	0.667463517	0.054801303	0.370238096	0.16236095	0.106245947	-0.898705165	0.268809607	0.384083138	0.246170102	0.459531119	0.297921668	0.475874932	0.390783895	0.772849599	0.934971644	Bacteria.Firmicutes.Clostridia.Clostridiales.Lachnospiraceae.Coprococcus_1	ELFN1
106915	ENSG00000225973	rs11638111	0.05483237	0.043439652	0.19509938	0.383070774	0.417839147	-0.697527723	-0.336092258	-0.420646382	0.213680099	0.338660596	0.256729403	0.478987848	0.161795862	0.077302032	0.866411272	0.934971644	Bacteria.Firmicutes.Clostridia.Clostridiales.Lachnospiraceae.Coprococcus_1	PIGBOS1
106916	ENSG00000226314	rs4713147	0.031646023	0.005439121	0.286313452	0.644220859	-0.444841602	1.055938764	0.265650247	-0.201706795	0.20254418	0.367142504	0.247098117	0.434742987	0.125606906	0.022385645	0.884033046	0.934971644	Bacteria.Firmicutes.Clostridia.Clostridiales.Lachnospiraceae.Coprococcus_1	ZKSCAN8P1
106917	ENSG00000226690	rs10277244	0.098278506	0.006043382	0.527007443	0.924504387	0.346530694	-0.710547539	0.162057794	-0.028852708	0.206595087	0.250334595	0.25480655	0.30329828	0.209885618	0.02358529	0.934206756	0.936002958	Bacteria.Firmicutes.Clostridia.Clostridiales.Lachnospiraceae.Coprococcus_1
106918	ENSG00000226742	rs11664946	0.022595644	0.006125209	0.685010277	0.362046001	1.264051502	-0.941601062	-0.273083759	0.374611795	0.541155515	0.332303805	0.670212794	0.408102304	0.105114187	0.02358529	0.939668907	0.934971644	Bacteria.Firmicutes.Clostridia.Clostridiales.Lachnospiraceae.Coprococcus_1	HSBP1L1
106919	ENSG00000227124	rs10446367	0.634834387	0.158423352	0.206271152	0.739089185	0.121613965	-0.32378679	0.40616931	-0.092908877	0.254859641	0.226932019	0.318154606	0.277765474	0.467015305	0.16659582	0.866411272	0.934971644	Bacteria.Firmicutes.Clostridia.Clostridiales.Lachnospiraceae.Coprococcus_1	ZNF717
106920	ENSG00000228300	rs1054695	0.97142691	0.967206804	0.973572551	0.994530753	-0.018357925	-0.012980351	0.020883078	0.002683095	0.510553345	0.314519303	0.627953896	0.389919381	0.542980691	0.474788168	0.957265475	0.943020356	Bacteria.Firmicutes.Clostridia.Clostridiales.Lachnospiraceae.Coprococcus_1	FAM174C
106921	ENSG00000228474	rs113053199	0.753894041	0.7575652	0.764847005	0.566525031	-0.082320528	0.082939096	0.093496582	-0.188061791	0.261470494	0.267559734	0.311262453	0.326429341	0.492587326	0.417618055	0.9465842	0.934971644	Bacteria.Firmicutes.Clostridia.Clostridiales.Lachnospiraceae.Coprococcus_1	OST4
106922	ENSG00000228486	rs11894651	0.315244988	0.319053583	0.566927482	0.53746671	0.379661804	-0.249278873	0.244040817	-0.174301877	0.375124374	0.248260879	0.424036073	0.281160724	0.355450029	0.253574513	0.939217152	0.934971644	Bacteria.Firmicutes.Clostridia.Clostridiales.Lachnospiraceae.Coprococcus_1	C2orf92
106923	ENSG00000228570	rs11196664	0.260214832	0.089068442	0.664530839	0.918253113	0.7775005	-0.685022413	0.336372766	0.046250041	0.684545762	0.396846366	0.772109153	0.448880794	0.328412803	0.118801871	0.939668907	0.936002958	Bacteria.Firmicutes.Clostridia.Clostridiales.Lachnospiraceae.Coprococcus_1	NUTM2E
106924	ENSG00000228672	rs11748963	0.052969007	0.032857978	0.098398549	0.242918876	0.510730099	-0.699551523	-0.519710936	0.440797325	0.259104817	0.320843892	0.309954825	0.374052748	0.159590122	0.066351202	0.790034885	0.934971644	Bacteria.Firmicutes.Clostridia.Clostridiales.Lachnospiraceae.Coprococcus_1	PROB1
106925	ENSG00000228696	rs62073897	0.001314331	0.000787497	0.85824705	0.91300269	0.860240002	-0.749906828	-0.068374156	0.032193196	0.256140835	0.212885125	0.381304482	0.29352473	0.025990096	0.006863302	0.95390047	0.936002958	Bacteria.Firmicutes.Clostridia.Clostridiales.Lachnospiraceae.Coprococcus_1	ARL17B
106926	ENSG00000229544	rs146495217	0.168659606	0.07754093	0.285460782	0.467961022	-0.329092869	0.718948063	0.302803485	-0.337738847	0.236413043	0.400857818	0.281154281	0.462601702	0.269603736	0.109429794	0.884033046	0.934971644	Bacteria.Firmicutes.Clostridia.Clostridiales.Lachnospiraceae.Coprococcus_1	NKX1-2
106927	ENSG00000229676	rs7248841	0.882639877	0.423240617	0.00871296	0.005165658	-0.025071886	-0.247126362	0.562602874	-1.022296693	0.169170432	0.306647449	0.207991168	0.35319145	0.518233246	0.300078467	0.679314279	0.774056364	Bacteria.Firmicutes.Clostridia.Clostridiales.Lachnospiraceae.Coprococcus_1	ZNF492
106928	ENSG00000230561	rs248723	0.048556066	0.004157425	0.533872222	0.225826412	-0.648441018	0.692991204	-0.228263194	0.359531143	0.322564663	0.233256227	0.364964252	0.294026712	0.15239941	0.019325835	0.934241679	0.934971644	Bacteria.Firmicutes.Clostridia.Clostridiales.Lachnospiraceae.Coprococcus_1	CCDC192
106929	ENSG00000230873	rs10807609	0.219170744	0.522262765	0.836915998	0.10906605	-0.385338039	0.194881624	0.076602521	0.652575005	0.310577461	0.302918712	0.370656857	0.401658584	0.306888452	0.341543992	0.95390047	0.934971644	Bacteria.Firmicutes.Clostridia.Clostridiales.Lachnospiraceae.Coprococcus_1	STMND1
106930	ENSG00000231500	rs455567	0.08956254	0.010927602	0.481016569	0.145354058	-0.592852518	0.667001811	0.305683101	-0.490656164	0.343993091	0.254559315	0.431301527	0.332912266	0.200522536	0.033977382	0.932402354	0.934971644	Bacteria.Firmicutes.Clostridia.Clostridiales.Lachnospiraceae.Coprococcus_1	RPS18
106931	ENSG00000231887	rs1047711	0.087853766	0.100352268	0.711134775	0.958443021	1.332044673	-0.6898019	-0.313879191	0.02406963	0.76867474	0.41383078	0.843858884	0.460144412	0.199780456	0.126799069	0.939668907	0.9373702	Bacteria.Firmicutes.Clostridia.Clostridiales.Lachnospiraceae.Coprococcus_1	PRH1
106932	ENSG00000232070	rs4982408	0.763685998	0.70131394	0.839076523	0.752203551	-0.185395078	0.132789154	0.157573503	-0.140003068	0.614077857	0.34468781	0.772836107	0.441546784	0.493070813	0.401216484	0.95390047	0.934971644	Bacteria.Firmicutes.Clostridia.Clostridiales.Lachnospiraceae.Coprococcus_1	TMEM253
106933	ENSG00000232112	rs7126	0.629045746	0.488460734	0.445999542	0.40501322	0.152890446	-0.170741522	-0.293046091	0.25142526	0.314997571	0.245063891	0.382186928	0.29997336	0.466337733	0.326611509	0.928783214	0.934971644	Bacteria.Firmicutes.Clostridia.Clostridiales.Lachnospiraceae.Coprococcus_1	TMA7
106934	ENSG00000232434	rs2784045	0.852006125	0.323479394	0.293351313	0.068361085	-0.04533228	0.43646696	0.342500093	-0.917973242	0.242025811	0.438709039	0.323304877	0.49528537	0.508518122	0.255455044	0.884033046	0.91711124	Bacteria.Firmicutes.Clostridia.Clostridiales.Lachnospiraceae.Coprococcus_1	AJM1
106935	ENSG00000232629	rs9273533	0.000447154	4.6972309999919e-06	0.637215938	0.84936291	-1.039070291	0.961234225	-0.161787542	-0.046533991	0.280900252	0.192450041	0.341453571	0.244029685	0.012107108	0.000182441	0.939668907	0.934971644	Bacteria.Firmicutes.Clostridia.Clostridiales.Lachnospiraceae.Coprococcus_1	HLA-DQB2
106936	ENSG00000232653	rs12594943	0.08953787	0.087562693	0.481902457	0.59077106	0.374989613	-0.407767948	-0.193970421	0.150158661	0.217564541	0.235087284	0.274236983	0.277867947	0.200522536	0.117892579	0.932402354	0.934971644	Bacteria.Firmicutes.Clostridia.Clostridiales.Lachnospiraceae.Coprococcus_1	GOLGA8N
106937	ENSG00000232859	rs12936416	0.1632565	0.138659827	0.528365731	0.470297013	-0.715956979	0.454067025	0.377533691	-0.264428589	0.507709114	0.302870236	0.595565909	0.364104874	0.266070371	0.154352582	0.934206756	0.934971644	Bacteria.Firmicutes.Clostridia.Clostridiales.Lachnospiraceae.Coprococcus_1	LYRM9
106938	ENSG00000234127	rs2844775	0.715248696	0.483749405	0.899624121	0.386212532	0.076166353	-0.202692828	0.031456958	-0.304075652	0.207871576	0.287785166	0.248416229	0.348558883	0.483964204	0.325042678	0.95390047	0.934971644	Bacteria.Firmicutes.Clostridia.Clostridiales.Lachnospiraceae.Coprococcus_1	TRIM26
106939	ENSG00000234284	rs6888539	0.369718069	0.008474271	0.166464102	0.546374393	-0.141353324	0.601908409	-0.277348595	0.170174876	0.156490686	0.221680106	0.198199013	0.280640601	0.377088678	0.028640575	0.861389087	0.934971644	Bacteria.Firmicutes.Clostridia.Clostridiales.Lachnospiraceae.Coprococcus_1	ZNF879
106940	ENSG00000234444	rs4718067	0.2209167	0.169798862	0.994381745	0.907538739	-0.264989371	0.346201171	0.00189852	0.036425672	0.214397406	0.249378486	0.268583848	0.312405979	0.307480325	0.17178386	0.95908005	0.936002958	Bacteria.Firmicutes.Clostridia.Clostridiales.Lachnospiraceae.Coprococcus_1	ZNF736
106941	ENSG00000234719	rs393329	3.44115713756199e-05	2.86132124662851e-06	0.012255602	0.00295511	0.913150503	-0.728729122	0.673532168	-0.56041008	0.205197708	0.142147166	0.261397518	0.181431259	0.00232931	0.000118888	0.679314279	0.683481995	Bacteria.Firmicutes.Clostridia.Clostridiales.Lachnospiraceae.Coprococcus_1	NPIPB2
106942	ENSG00000235098	rs1781134	0.126421344	0.048083401	0.152283457	0.197906438	0.290887962	-1.048004171	-0.337974143	0.745167942	0.187883677	0.52019496	0.233326527	0.572836475	0.238147332	0.082222509	0.854474197	0.934971644	Bacteria.Firmicutes.Clostridia.Clostridiales.Lachnospiraceae.Coprococcus_1	ANKRD65
106943	ENSG00000235162	rs28715882	0.047411945	0.101034218	0.28522175	0.761094977	-0.516961721	0.526134031	0.330228564	-0.111764523	0.255806413	0.316288178	0.306465128	0.366052141	0.149731705	0.127189103	0.884033046	0.934971644	Bacteria.Firmicutes.Clostridia.Clostridiales.Lachnospiraceae.Coprococcus_1	C12orf75
106944	ENSG00000235568	rs4822126	0.010447143	0.014504269	0.055151275	0.315752632	0.613447438	-0.679658775	-0.558403684	0.323121353	0.232615301	0.270584722	0.285949849	0.31959735	0.072607514	0.040617523	0.772849599	0.934971644	Bacteria.Firmicutes.Clostridia.Clostridiales.Lachnospiraceae.Coprococcus_1	NFAM1
106945	ENSG00000235750	rs3753557	0.161285519	0.195167526	0.385611808	0.85795459	0.485363733	-0.35566892	-0.35927977	0.061115733	0.342551698	0.271725347	0.411315316	0.34011676	0.263917186	0.187470481	0.912447434	0.935484252	Bacteria.Firmicutes.Clostridia.Clostridiales.Lachnospiraceae.Coprococcus_1	KIAA0040
106946	ENSG00000236699	rs7655479	0.082708889	0.026600901	0.655518494	0.340405755	0.971129521	-0.78857024	-0.305825086	0.413686154	0.551037567	0.347554963	0.682381361	0.430737104	0.193015814	0.058371195	0.939668907	0.934971644	Bacteria.Firmicutes.Clostridia.Clostridiales.Lachnospiraceae.Coprococcus_1	ARHGEF38
106947	ENSG00000237440	rs7246097	0.544882685	0.185886138	0.569639864	0.312670423	0.118988673	-0.44319079	-0.134124785	0.425079435	0.195498478	0.331483797	0.234693987	0.417753143	0.446705271	0.181581492	0.939668907	0.934971644	Bacteria.Firmicutes.Clostridia.Clostridiales.Lachnospiraceae.Coprococcus_1	ZNF737
106948	ENSG00000237489	rs61749960	0.300103029	0.325598484	0.376514679	0.349305535	-0.204009496	0.279736836	-0.221999742	0.331894777	0.195309667	0.282417312	0.24931516	0.352053909	0.348258306	0.256494233	0.907540355	0.934971644	Bacteria.Firmicutes.Clostridia.Clostridiales.Lachnospiraceae.Coprococcus_1	C10orf143
106949	ENSG00000237541	rs2647001	2.13088398945549e-05	1.32433974537604e-06	0.064714765	0.037634542	-1.760902794	1.297268538	0.829926395	-0.606986337	0.384170792	0.243429022	0.441660404	0.286014563	0.001669555	6.39493257296088e-05	0.784009744	0.85888591	Bacteria.Firmicutes.Clostridia.Clostridiales.Lachnospiraceae.Coprococcus_1	HLA-DQA2
106950	ENSG00000237651	rs2420811	0.767492716	0.114410029	0.302546486	0.164106752	0.062088574	0.23664487	-0.25661345	-0.271161618	0.209125772	0.147887106	0.246925656	0.192684138	0.493070813	0.136729171	0.884033046	0.934971644	Bacteria.Firmicutes.Clostridia.Clostridiales.Lachnospiraceae.Coprococcus_1	C2orf74
106951	ENSG00000237765	rs2302469	0.429473668	0.856208561	0.786762867	0.230361155	-0.146851618	-0.093040784	0.062365145	0.692754293	0.184705645	0.511426772	0.229590927	0.572152019	0.401133484	0.44677009	0.948989826	0.934971644	Bacteria.Firmicutes.Clostridia.Clostridiales.Lachnospiraceae.Coprococcus_1	FAM200B
106952	ENSG00000238083	rs149817251	0.017508776	4.51627899713121e-06	0.870410195	0.299198043	-0.423747856	1.897012557	-0.034674463	-0.480089531	0.173804525	0.379006964	0.211709805	0.458749436	0.089493636	0.000179311	0.95390047	0.934971644	Bacteria.Firmicutes.Clostridia.Clostridiales.Lachnospiraceae.Coprococcus_1	LRRC37A2
106953	ENSG00000239704	rs28733269	0.001786436	0.000108844	0.160065483	0.031101302	-0.808848547	0.848000341	0.432187291	-0.540177408	0.248274221	0.205757693	0.304120088	0.245134044	0.029760881	0.001868142	0.854474197	0.828120793	Bacteria.Firmicutes.Clostridia.Clostridiales.Lachnospiraceae.Coprococcus_1	CDRT4
106954	ENSG00000239857	rs111777753	0.231695179	0.135104794	0.403211586	0.208328842	0.226743161	-0.340714268	-0.196219687	0.375721507	0.187811574	0.225178167	0.233207585	0.295657218	0.311708085	0.151718611	0.915927271	0.934971644	Bacteria.Firmicutes.Clostridia.Clostridiales.Lachnospiraceae.Coprococcus_1	GET4
106955	ENSG00000239887	rs3738395	0.574096701	0.092199664	0.882209817	0.469346593	0.120279434	-0.780516983	0.038973205	0.402706715	0.212927435	0.45667774	0.262001111	0.553316735	0.455218129	0.120768383	0.95390047	0.934971644	Bacteria.Firmicutes.Clostridia.Clostridiales.Lachnospiraceae.Coprococcus_1	C1orf226
106956	ENSG00000239920	rs34225151	0.001875909	0.00036663	0.293265049	0.206261409	-0.724182498	1.074351841	0.284787404	-0.420806873	0.22339595	0.285739609	0.268778212	0.329613122	0.029760881	0.004305391	0.884033046	0.934971644	Bacteria.Firmicutes.Clostridia.Clostridiales.Lachnospiraceae.Coprococcus_1
106957	ENSG00000240053	rs4569	0.288797985	0.333402753	0.593380396	0.904610515	0.159755439	-0.1865827	-0.103103105	-0.028296714	0.149373309	0.191457729	0.192143823	0.235202864	0.342758494	0.25876298	0.939668907	0.936002958	Bacteria.Firmicutes.Clostridia.Clostridiales.Lachnospiraceae.Coprococcus_1	LY6G5B
106958	ENSG00000240065	rs2071466	0.636996131	0.084569886	0.136550604	0.406137739	-0.106209816	0.369032567	-0.395468517	0.234568478	0.224009937	0.210690293	0.262349586	0.28053629	0.467015305	0.11551594	0.842514458	0.934971644	Bacteria.Firmicutes.Clostridia.Clostridiales.Lachnospiraceae.Coprococcus_1	PSMB9
106959	ENSG00000240344	rs7559150	0.002432535	9.91707290246359e-05	0.577803077	0.738755067	0.554362971	-1.165305578	-0.127388651	0.111103413	0.175718759	0.280905854	0.227718799	0.331719589	0.034786834	0.001789726	0.939668907	0.934971644	Bacteria.Firmicutes.Clostridia.Clostridiales.Lachnospiraceae.Coprococcus_1	PPIL3
106960	ENSG00000240403	rs4806454	0.605388505	0.323707398	0.025382671	0.163024987	0.108173594	0.273396896	-0.578156704	0.4957212	0.20834888	0.274931806	0.252661916	0.351336252	0.459744819	0.255455044	0.714998981	0.934971644	Bacteria.Firmicutes.Clostridia.Clostridiales.Lachnospiraceae.Coprococcus_1	KIR3DL2
106961	ENSG00000240563	rs2481700	0.365951252	0.325409935	0.171688712	0.126513829	-0.406104646	0.269069963	-0.7439672	0.514595257	0.446050186	0.271541586	0.538308466	0.332458082	0.375699854	0.256458778	0.866411272	0.934971644	Bacteria.Firmicutes.Clostridia.Clostridiales.Lachnospiraceae.Coprococcus_1	L1TD1
106962	ENSG00000240583	rs34373236	0.53614134	0.05894442	0.487034297	0.048691575	-0.118081538	1.817872134	0.168253621	-1.982641009	0.189852785	0.945643998	0.240699831	0.986869478	0.443658507	0.092460716	0.933255926	0.883483611	Bacteria.Firmicutes.Clostridia.Clostridiales.Lachnospiraceae.Coprococcus_1	AQP1
106963	ENSG00000240654	rs9507302	0.121699425	0.05728054	0.466025288	0.849495648	0.449723584	-0.523286915	-0.250415926	0.065539305	0.286784162	0.270362002	0.341501972	0.344002648	0.233742087	0.090629095	0.932156217	0.934971644	Bacteria.Firmicutes.Clostridia.Clostridiales.Lachnospiraceae.Coprococcus_1	C1QTNF9
106964	ENSG00000240682	rs112502118	0.579701145	0.398304483	0.915643165	0.512731956	0.121381528	-0.314465394	0.028918843	-0.298870025	0.21807045	0.369848334	0.271956868	0.454069334	0.455998776	0.290236843	0.953989364	0.934971644	Bacteria.Firmicutes.Clostridia.Clostridiales.Lachnospiraceae.Coprococcus_1	ISY1
106965	ENSG00000240694	rs4872449	0.016476478	0.005314552	0.628345342	0.343465456	-0.719003771	0.797133651	0.171266781	-0.308722061	0.292037172	0.2763648	0.352137456	0.323504978	0.087218097	0.022209643	0.939668907	0.934971644	Bacteria.Firmicutes.Clostridia.Clostridiales.Lachnospiraceae.Coprococcus_1	PNMA2
106966	ENSG00000240972	rs1007888	0.589190114	0.656660668	0.685051683	0.921683682	0.152694248	-0.116562056	-0.145816418	0.031695143	0.281358568	0.261008832	0.357918111	0.321140298	0.457023776	0.386945756	0.939668907	0.936002958	Bacteria.Firmicutes.Clostridia.Clostridiales.Lachnospiraceae.Coprococcus_1	MIF
106967	ENSG00000241058	rs139264653	0.038763705	0.003463325	0.238983024	0.224271339	0.394448164	-0.860512478	-0.27274045	0.43951017	0.186993036	0.283588398	0.229493944	0.358216977	0.138290974	0.017093182	0.866411272	0.934971644	Bacteria.Firmicutes.Clostridia.Clostridiales.Lachnospiraceae.Coprococcus_1	NSUN6
106968	ENSG00000241186	rs9822457	0.183713282	0.043437984	0.668911445	0.993649884	0.348509737	-0.546212196	0.138561907	-0.002582701	0.259363253	0.265192369	0.322541221	0.323264181	0.280390447	0.077302032	0.939668907	0.943020356	Bacteria.Firmicutes.Clostridia.Clostridiales.Lachnospiraceae.Coprococcus_1	TDGF1
106969	ENSG00000241258	rs1129531	0.015625765	0.021652009	0.924594094	0.751787641	-0.86666988	0.597324017	0.042436554	0.101452928	0.349068534	0.253842023	0.446623346	0.319411183	0.085070019	0.051717186	0.954142186	0.934971644	Bacteria.Firmicutes.Clostridia.Clostridiales.Lachnospiraceae.Coprococcus_1	CRCP
106970	ENSG00000241322	rs56926918	0.916623528	0.091232007	0.178230969	0.941069488	0.026525489	0.452823264	-0.415857348	-0.023187057	0.252393712	0.264139166	0.305565059	0.312442835	0.529043219	0.120028876	0.866411272	0.9373702	Bacteria.Firmicutes.Clostridia.Clostridiales.Lachnospiraceae.Coprococcus_1	FBXW10B
106971	ENSG00000241399	rs2556106	0.208683367	0.28632968	0.983084378	0.611087744	0.720713985	-0.342496735	0.014680968	-0.198511694	0.567581086	0.318588726	0.689768213	0.388482724	0.298220733	0.237607759	0.958246937	0.934971644	Bacteria.Firmicutes.Clostridia.Clostridiales.Lachnospiraceae.Coprococcus_1	CD302
106972	ENSG00000241878	rs369707312	0.193450173	0.921383786	0.025551591	0.183123164	0.260893991	-0.039281544	-0.538075465	0.652367075	0.198542869	0.396483644	0.23542699	0.484833434	0.288427119	0.463033747	0.714998981	0.934971644	Bacteria.Firmicutes.Clostridia.Clostridiales.Lachnospiraceae.Coprococcus_1	PISD
106973	ENSG00000241945	rs12627239	3.15521496159143e-05	2.72099477596274e-07	0.237334565	0.427483569	-0.735845876	1.307445734	0.240611295	-0.211890301	0.164456714	0.227869697	0.201741829	0.265357689	0.00232931	2.02560493767855e-05	0.866411272	0.934971644	Bacteria.Firmicutes.Clostridia.Clostridiales.Lachnospiraceae.Coprococcus_1	PWP2
106974	ENSG00000241973	rs178066	0.603039194	0.844156411	0.891651556	0.697485867	0.131321838	-0.049596768	-0.040125133	-0.123991281	0.251292375	0.251292375	0.293420882	0.317565854	0.459373053	0.443721058	0.95390047	0.934971644	Bacteria.Firmicutes.Clostridia.Clostridiales.Lachnospiraceae.Coprococcus_1	PI4KA
106975	ENSG00000242173	rs3743879	0.128594363	0.029612271	0.528290096	0.534874872	-0.322142148	0.744144153	0.164908381	-0.252798575	0.209283337	0.334562542	0.260097962	0.405188961	0.239271681	0.062087464	0.934206756	0.934971644	Bacteria.Firmicutes.Clostridia.Clostridiales.Lachnospiraceae.Coprococcus_1	ARHGDIG
106976	ENSG00000242366	rs1113193	0.018029089	0.015407991	0.100677047	0.280283986	-0.528240191	0.783222037	0.448499794	-0.39867572	0.217698752	0.314763176	0.269329561	0.366177108	0.091758218	0.042092677	0.800138102	0.934971644	Bacteria.Firmicutes.Clostridia.Clostridiales.Lachnospiraceae.Coprococcus_1	UGT1A8
106977	ENSG00000242485	rs2275915	0.614900982	0.19931572	0.965316702	0.368994651	-0.107414579	0.366485223	-0.011204961	-0.32313732	0.212481738	0.282627132	0.256696356	0.357198146	0.462616484	0.190533143	0.956497721	0.934971644	Bacteria.Firmicutes.Clostridia.Clostridiales.Lachnospiraceae.Coprococcus_1	MRPL20
106978	ENSG00000242498	rs3803534	0.224796591	0.076968473	0.484560258	0.934317145	0.627371806	-0.579358664	0.449208277	0.032728245	0.511917587	0.322388773	0.638979009	0.395583015	0.308123266	0.108966197	0.932402354	0.9373702	Bacteria.Firmicutes.Clostridia.Clostridiales.Lachnospiraceae.Coprococcus_1	ARPIN
106979	ENSG00000242612	rs34813805	0.331898339	0.266112446	0.485305842	0.687661597	-0.250656817	0.334482253	0.230222187	-0.141928246	0.256401049	0.298189526	0.328042714	0.351453435	0.363574165	0.226511903	0.93246034	0.934971644	Bacteria.Firmicutes.Clostridia.Clostridiales.Lachnospiraceae.Coprococcus_1	DECR2
106980	ENSG00000242689	rs17489568	0.818251321	0.688679209	0.863893604	0.47592213	-0.053926844	0.18416096	-0.049835194	0.382178828	0.233725428	0.457608684	0.289571095	0.53299987	0.501896666	0.397444416	0.95390047	0.934971644	Bacteria.Firmicutes.Clostridia.Clostridiales.Lachnospiraceae.Coprococcus_1	CNTF
106981	ENSG00000242802	rs11769768	0.469422219	0.065437669	0.690718345	0.170439134	-0.150241933	0.655942063	0.101128817	-0.594680767	0.206466842	0.350037702	0.253038086	0.429017337	0.415897036	0.098457717	0.939668907	0.934971644	Bacteria.Firmicutes.Clostridia.Clostridiales.Lachnospiraceae.Coprococcus_1	AP5Z1
106982	ENSG00000243317	rs3110823	0.589839407	0.012362117	0.329111324	0.296195472	0.114233198	-0.983565791	0.247158357	-0.530460146	0.210857557	0.38221178	0.251358891	0.50371425	0.457023776	0.03620773	0.890353514	0.934971644	Bacteria.Firmicutes.Clostridia.Clostridiales.Lachnospiraceae.Coprococcus_1	STMP1
106983	ENSG00000243335	rs28431318	0.131696303	0.311482261	0.396398739	0.885584099	0.458110121	-0.223862538	-0.328659729	0.039911191	0.300072716	0.219460417	0.384976369	0.276278195	0.240715247	0.250202413	0.915293633	0.936002958	Bacteria.Firmicutes.Clostridia.Clostridiales.Lachnospiraceae.Coprococcus_1	KCTD7
106984	ENSG00000243477	rs2236941	0.189440081	0.020155279	0.613881711	0.561045362	-0.418197168	0.83327185	-0.189323915	-0.239154111	0.315353197	0.349821129	0.373431708	0.409304764	0.285541857	0.04966942	0.939668907	0.934971644	Bacteria.Firmicutes.Clostridia.Clostridiales.Lachnospiraceae.Coprococcus_1	NAA80
106985	ENSG00000243678	rs9303578	0.069619224	0.076158567	0.813124363	0.991227098	0.571071209	-0.452225721	-0.097488259	0.003642239	0.309552423	0.250936655	0.410719653	0.329978761	0.182184545	0.108334655	0.953400792	0.943020356	Bacteria.Firmicutes.Clostridia.Clostridiales.Lachnospiraceae.Coprococcus_1	NME2
106986	ENSG00000243708	rs1197670	0.13079689	0.0670592	0.897405307	0.657080438	-1.049732777	0.698247099	0.101696212	-0.193074846	0.68596872	0.374906412	0.785632854	0.432904636	0.240496168	0.100176411	0.95390047	0.934971644	Bacteria.Firmicutes.Clostridia.Clostridiales.Lachnospiraceae.Coprococcus_1	PLA2G4B
106987	ENSG00000243709	rs360060	0.08012057	0.026422912	0.872541419	0.609021036	1.099245303	-0.835583725	-0.11194686	0.217457396	0.618331013	0.367825326	0.695039577	0.423099623	0.191548675	0.05813838	0.95390047	0.934971644	Bacteria.Firmicutes.Clostridia.Clostridiales.Lachnospiraceae.Coprococcus_1	LEFTY1
106988	ENSG00000243811	rs34074269	0.713352634	0.414264031	0.374043231	0.061235686	-0.090533974	0.202166476	0.257514811	-0.588888394	0.245372503	0.246041033	0.287698057	0.309164256	0.483588773	0.296849043	0.907540355	0.910068399	Bacteria.Firmicutes.Clostridia.Clostridiales.Lachnospiraceae.Coprococcus_1	APOBEC3D
106989	ENSG00000243896	rs1635862	0.091781216	0.011134186	0.925382866	0.619934557	0.411519445	-1.008825622	0.028569232	0.227707689	0.240462009	0.386058866	0.303864872	0.456942902	0.203045646	0.034180134	0.954142186	0.934971644	Bacteria.Firmicutes.Clostridia.Clostridiales.Lachnospiraceae.Coprococcus_1	OR2A7
106990	ENSG00000244187	rs2784045	0.651976493	0.640275128	0.192651851	0.235428712	-0.102712737	0.192920921	0.39862762	-0.555542299	0.226682487	0.410896902	0.302808833	0.463886553	0.470230682	0.381569176	0.866411272	0.934971644	Bacteria.Firmicutes.Clostridia.Clostridiales.Lachnospiraceae.Coprococcus_1	TMEM141
106991	ENSG00000244414	rs6695525	0.688137546	0.05953156	0.115259515	0.888330541	-0.088785959	0.467501998	-0.456557824	-0.041870151	0.220213132	0.243769638	0.285999484	0.297017096	0.481528418	0.092730399	0.825163857	0.936002958	Bacteria.Firmicutes.Clostridia.Clostridiales.Lachnospiraceae.Coprococcus_1	CFHR1
106992	ENSG00000244474	rs62191898	0.090685994	0.004330701	0.308600322	0.087314468	-0.334466848	1.38083347	0.246764033	-0.919399467	0.194763282	0.467025944	0.240463444	0.52962927	0.201756599	0.019543005	0.884033046	0.933051933	Bacteria.Firmicutes.Clostridia.Clostridiales.Lachnospiraceae.Coprococcus_1	UGT1A4
106993	ENSG00000244607	rs1871121	0.692914918	0.159730774	0.901854185	0.085255377	0.080597027	-0.619806192	-0.03148328	0.873231286	0.203187382	0.435788384	0.254303727	0.499673774	0.482138372	0.167184526	0.95390047	0.933051933	Bacteria.Firmicutes.Clostridia.Clostridiales.Lachnospiraceae.Coprococcus_1	CCDC13
106994	ENSG00000244617	rs3796097	0.920087263	0.505954917	0.538239547	0.75165475	-0.038402652	0.193449573	-0.282697462	0.111964523	0.381302829	0.289223832	0.456880304	0.352310357	0.530046503	0.334552868	0.934241679	0.934971644	Bacteria.Firmicutes.Clostridia.Clostridiales.Lachnospiraceae.Coprococcus_1	ASPRV1
106995	ENSG00000244694	rs17660007	0.768746636	0.125809248	0.406673964	0.914600041	0.060010376	-0.638907506	0.211136749	0.05177443	0.20325517	0.411990139	0.252802924	0.480923866	0.493070813	0.145580616	0.917266304	0.936002958	Bacteria.Firmicutes.Clostridia.Clostridiales.Lachnospiraceae.Coprococcus_1	PTCHD4
106996	ENSG00000244731	rs389884	0.102621582	0.268008328	0.075056666	0.957263323	0.329468495	-0.476845634	-0.435886446	-0.027394399	0.199001344	0.426810334	0.240938148	0.509234886	0.213080607	0.22742278	0.784503685	0.9373702	Bacteria.Firmicutes.Clostridia.Clostridiales.Lachnospiraceae.Coprococcus_1	C4A
106997	ENSG00000244754	rs34474685	0.811741649	0.162227059	0.705002224	0.41167323	-0.036951181	0.246475369	-0.074128141	-0.178034996	0.154510408	0.174350017	0.194947623	0.215468105	0.500737321	0.168149466	0.939668907	0.934971644	Bacteria.Firmicutes.Clostridia.Clostridiales.Lachnospiraceae.Coprococcus_1	N4BP2L2
106998	ENSG00000245680	rs10411176	0.223537329	0.330923063	0.785711249	0.887015521	-0.233636166	0.399431368	0.065736954	0.066367853	0.190117092	0.407755735	0.240786104	0.465281278	0.307745349	0.258297096	0.948989826	0.936002958	Bacteria.Firmicutes.Clostridia.Clostridiales.Lachnospiraceae.Coprococcus_1	ZNF585B
106999	ENSG00000248144	rs4147541	0.153470036	0.138509879	0.841685919	0.366419174	-0.440649864	0.478911733	0.070449482	0.361266173	0.305105002	0.319318639	0.351302241	0.397191296	0.258585768	0.15428179	0.95390047	0.934971644	Bacteria.Firmicutes.Clostridia.Clostridiales.Lachnospiraceae.Coprococcus_1	ADH1C
107000	ENSG00000248333	rs7534581	0.005085823	0.000360866	0.312164321	0.108052037	0.812177336	-1.078008039	-0.336050287	0.538366965	0.280062831	0.286344102	0.329910453	0.330395092	0.050875573	0.004300101	0.884033046	0.934971644	Bacteria.Firmicutes.Clostridia.Clostridiales.Lachnospiraceae.Coprococcus_1	CDK11B
107001	ENSG00000248485	rs4609448	0.447906279	0.177996953	0.046938113	0.649609362	0.168746812	0.372651127	-0.568556648	0.180175844	0.221006966	0.273668138	0.280715685	0.394758739	0.406961851	0.176284576	0.772849599	0.934971644	Bacteria.Firmicutes.Clostridia.Clostridiales.Lachnospiraceae.Coprococcus_1	PCP4L1
107002	ENSG00000248771	rs7659335	0.726082279	0.554117381	0.148843188	0.56634704	-0.137821535	-0.180089251	0.662454156	-0.208794759	0.39169551	0.30283042	0.45343692	0.362250118	0.487406998	0.35300269	0.853708947	0.934971644	Bacteria.Firmicutes.Clostridia.Clostridiales.Lachnospiraceae.Coprococcus_1	SMIM31
107003	ENSG00000249931	rs75310219	0.016862375	0.001471833	0.104270538	0.019621509	0.635135425	-1.064990886	-0.496684438	0.908763058	0.258930457	0.320627985	0.301467786	0.379798444	0.088253326	0.010232075	0.808750862	0.777743057	Bacteria.Firmicutes.Clostridia.Clostridiales.Lachnospiraceae.Coprococcus_1	GOLGA8K
107004	ENSG00000250067	rs11669730	0.224868499	0.619227408	0.903609663	0.451109782	0.203107026	-0.150029778	-0.025301382	-0.257546668	0.165755569	0.300457485	0.208111144	0.339710476	0.308123266	0.375133882	0.953989364	0.934971644	Bacteria.Firmicutes.Clostridia.Clostridiales.Lachnospiraceae.Coprococcus_1	YJEFN3
107005	ENSG00000250305	rs11203962	0.013185692	0.000739004	0.25775382	0.114301728	0.772544565	-0.78084938	-0.410649424	0.439189036	0.30312148	0.220413927	0.359672133	0.274379922	0.078303445	0.006647953	0.874146606	0.934971644	Bacteria.Firmicutes.Clostridia.Clostridiales.Lachnospiraceae.Coprococcus_1	TRMT9B
107006	ENSG00000250312	rs6842197	0.272262727	0.03858851	0.188553285	0.112646364	0.374518679	-0.471721395	0.510922023	-0.43864274	0.338239427	0.223417381	0.384492919	0.272760071	0.335690204	0.072344146	0.866411272	0.934971644	Bacteria.Firmicutes.Clostridia.Clostridiales.Lachnospiraceae.Coprococcus_1	ZNF718
107007	ENSG00000250317	rs75660081	0.138762529	0.005730015	0.89394816	0.258101081	0.35654275	-0.907093083	-0.040247257	0.435717147	0.237882861	0.317444085	0.300727496	0.381909279	0.246305957	0.023057437	0.95390047	0.934971644	Bacteria.Firmicutes.Clostridia.Clostridiales.Lachnospiraceae.Coprococcus_1	SMIM20
107008	ENSG00000250510	rs11612427	0.422529922	0.453023408	0.178220086	0.765231299	0.196817283	0.161204458	-0.393855898	-0.086326353	0.243845485	0.213538342	0.289391401	0.287876855	0.398584678	0.311007881	0.866411272	0.934971644	Bacteria.Firmicutes.Clostridia.Clostridiales.Lachnospiraceae.Coprococcus_1	GPR162
107009	ENSG00000250565	rs13020299	0.10727026	0.12518905	0.400340356	0.888551025	0.401775152	-0.402332334	-0.258594796	-0.047820343	0.246010681	0.259005039	0.305461431	0.339902005	0.218050918	0.144979588	0.915293633	0.936002958	Bacteria.Firmicutes.Clostridia.Clostridiales.Lachnospiraceae.Coprococcus_1	ATP6V1E2
107010	ENSG00000250571	rs2293922	0.036072213	0.0266485	0.938232468	0.807386997	-0.795198574	0.509133551	0.045886328	-0.082321249	0.37150348	0.224469081	0.589859048	0.336287682	0.134125535	0.058371195	0.955236975	0.934971644	Bacteria.Firmicutes.Clostridia.Clostridiales.Lachnospiraceae.Coprococcus_1	GLI4
107011	ENSG00000250673	rs2164280	0.003507215	0.007645077	0.963675462	0.564900562	-0.541144107	0.586154623	-0.010115585	0.143061011	0.178593976	0.212907629	0.221262127	0.247280439	0.041894554	0.027338018	0.956497721	0.934971644	Bacteria.Firmicutes.Clostridia.Clostridiales.Lachnospiraceae.Coprococcus_1	REELD1
107012	ENSG00000251247	rs543518	0.581161124	0.104148742	0.896870072	0.342471743	-0.090133279	0.406257066	-0.027229086	-0.276491623	0.16255799	0.246493465	0.209254682	0.289131123	0.455998776	0.129399745	0.95390047	0.934971644	Bacteria.Firmicutes.Clostridia.Clostridiales.Lachnospiraceae.Coprococcus_1	ZNF345
107013	ENSG00000251287	rs9812703	6.22258689923536e-05	1.48773414302627e-05	0.052043654	0.144601035	1.61255107	-1.140498747	-0.831368398	0.418477095	0.376546278	0.243558303	0.420073705	0.283398354	0.003159039	0.000466325	0.772849599	0.934971644	Bacteria.Firmicutes.Clostridia.Clostridiales.Lachnospiraceae.Coprococcus_1	ALG1L2
107014	ENSG00000251369	rs75946741	0.568608979	0.042582926	0.562365286	0.56271968	-0.110968148	0.562723591	-0.13748273	-0.186534516	0.1936553	0.272054264	0.236094568	0.320621027	0.453701804	0.076386119	0.938056319	0.934971644	Bacteria.Firmicutes.Clostridia.Clostridiales.Lachnospiraceae.Coprococcus_1	ZNF550
107015	ENSG00000253251	rs27594	0.037041945	0.025857276	0.932436678	0.932311391	-0.71239341	0.517562525	-0.037198787	0.025980047	0.334602954	0.226938765	0.437074489	0.304691297	0.134531318	0.057531474	0.954142186	0.9373702	Bacteria.Firmicutes.Clostridia.Clostridiales.Lachnospiraceae.Coprococcus_1	SHLD3
107016	ENSG00000253305	rs2233613	0.312025168	0.076229588	0.542732159	0.218683702	0.210492033	-0.515297988	-0.151239467	0.484828394	0.206586333	0.286005827	0.247159853	0.390347674	0.353586518	0.108349416	0.934241679	0.934971644	Bacteria.Firmicutes.Clostridia.Clostridiales.Lachnospiraceae.Coprococcus_1	PCDHGB6
107017	ENSG00000253313	rs1763696	0.349035063	0.91868636	0.066102635	0.654798246	-0.233606419	-0.027920937	0.628626272	-0.151666602	0.247655587	0.272436307	0.33630953	0.337654575	0.369857271	0.462662919	0.784009744	0.934971644	Bacteria.Firmicutes.Clostridia.Clostridiales.Lachnospiraceae.Coprococcus_1	C1orf210
107018	ENSG00000253710	rs9535856	0.74192318	0.939799199	0.302996257	0.424979541	-0.170985616	-0.027747524	0.587632488	-0.329391	0.517017405	0.365990196	0.565978497	0.410270152	0.490269912	0.467755804	0.884033046	0.934971644	Bacteria.Firmicutes.Clostridia.Clostridiales.Lachnospiraceae.Coprococcus_1	ALG11
107019	ENSG00000253731	rs62379197	0.111226221	0.2564803	0.381639086	0.832421151	0.290983067	-0.29832501	-0.208854872	-0.06604585	0.180211939	0.260586033	0.237103368	0.310877774	0.22200504	0.221401456	0.909115913	0.934971644	Bacteria.Firmicutes.Clostridia.Clostridiales.Lachnospiraceae.Coprococcus_1	PCDHGA6
107020	ENSG00000254206	rs11644806	0.087713018	0.07900282	0.217192241	0.239552387	0.935736644	-0.671800524	-0.738772189	0.492216196	0.539734742	0.376456093	0.592857068	0.414676631	0.199780456	0.110854043	0.866411272	0.934971644	Bacteria.Firmicutes.Clostridia.Clostridiales.Lachnospiraceae.Coprococcus_1	NPIPB11
107021	ENSG00000254221	rs2907323	0.495381634	0.755265423	0.135613617	0.474476066	0.12719336	0.196923105	-0.357038811	0.486500718	0.18551183	0.629101223	0.236279902	0.676263494	0.428059312	0.417187638	0.842514458	0.934971644	Bacteria.Firmicutes.Clostridia.Clostridiales.Lachnospiraceae.Coprococcus_1	PCDHGB1
107022	ENSG00000254415	rs872629	0.114546981	0.01491194	0.32587498	0.509631095	0.318028329	-0.973589608	-0.240207527	0.304483276	0.198822868	0.389273308	0.242648903	0.459203054	0.225235506	0.041178276	0.890353514	0.934971644	Bacteria.Firmicutes.Clostridia.Clostridiales.Lachnospiraceae.Coprococcus_1	SIGLEC14
107023	ENSG00000254470	rs6591190	0.120048107	0.091192468	0.620555186	0.589263421	-1.196650373	0.726121292	0.4690303	-0.284225563	0.759645467	0.423505455	0.942882143	0.523825084	0.231951228	0.120028876	0.939668907	0.934971644	Bacteria.Firmicutes.Clostridia.Clostridiales.Lachnospiraceae.Coprococcus_1	AP5B1
107024	ENSG00000254521	rs3810110	0.001383024	0.001366356	0.894086871	0.515663814	1.05668368	-0.732320521	-0.051689049	-0.175907433	0.316193365	0.218874946	0.38672946	0.269128948	0.026210251	0.009716719	0.95390047	0.934971644	Bacteria.Firmicutes.Clostridia.Clostridiales.Lachnospiraceae.Coprococcus_1	SIGLEC12
107025	ENSG00000254685	rs11210435	0.732429972	0.506619446	0.112105208	0.257360387	0.101305068	-0.193918121	0.582342787	-0.378956028	0.295033743	0.290379366	0.361560895	0.331636082	0.489028994	0.334868341	0.824512954	0.934971644	Bacteria.Firmicutes.Clostridia.Clostridiales.Lachnospiraceae.Coprococcus_1	FPGT
107026	ENSG00000254726	rs11264432	0.550911208	0.534064427	0.781516643	0.95557131	-0.194751438	0.153234894	0.113891157	0.017070742	0.324846341	0.245118913	0.408952597	0.305231121	0.448644457	0.346343519	0.947061812	0.9373702	Bacteria.Firmicutes.Clostridia.Clostridiales.Lachnospiraceae.Coprococcus_1	MEX3A
107027	ENSG00000254858	rs1128099	0.990671504	0.165993528	0.943463034	0.096965657	-0.002428236	0.439558763	-0.01917206	-0.629834356	0.206889745	0.313763833	0.269298343	0.373996197	0.547819927	0.170052475	0.956219815	0.933051933	Bacteria.Firmicutes.Clostridia.Clostridiales.Lachnospiraceae.Coprococcus_1	MPV17L2
107028	ENSG00000254986	rs1671063	0.089498719	0.056012324	0.52794547	0.560249152	0.417242794	-0.393183513	-0.216510694	0.160758642	0.242049103	0.202073994	0.341200494	0.274573599	0.200522536	0.089591891	0.934206756	0.934971644	Bacteria.Firmicutes.Clostridia.Clostridiales.Lachnospiraceae.Coprococcus_1	DPP3
107029	ENSG00000254999	rs6797536	0.296750638	0.065342317	0.140742182	0.051046685	0.227995987	-0.974326545	-0.406271499	1.16565276	0.216751478	0.519751786	0.272443096	0.58639669	0.346648104	0.098434677	0.842514458	0.883483611	Bacteria.Firmicutes.Clostridia.Clostridiales.Lachnospiraceae.Coprococcus_1	BRK1
107030	ENSG00000255274	rs6589644	0.803978695	0.954324233	0.330223997	0.581436053	0.050553252	-0.015292391	-0.247351881	0.182681746	0.202848245	0.265960026	0.252139393	0.329712159	0.498971019	0.471656616	0.890353514	0.934971644	Bacteria.Firmicutes.Clostridia.Clostridiales.Lachnospiraceae.Coprococcus_1	SMIM35
107031	ENSG00000255529	rs7171442	0.584347958	0.804789853	0.553373747	0.111009262	-0.113255304	0.117951341	-0.151161835	0.931709065	0.205997568	0.475295916	0.253709726	0.576669836	0.456181734	0.430888165	0.936251539	0.934971644	Bacteria.Firmicutes.Clostridia.Clostridiales.Lachnospiraceae.Coprococcus_1	POLR2M
107032	ENSG00000255639	rs10849133	0.170862153	0.095602505	0.758410954	0.950334851	-0.495399742	0.521124987	0.124747418	0.022841117	0.357752448	0.308152492	0.403887907	0.365298676	0.270646195	0.123577388	0.94611803	0.9373702	Bacteria.Firmicutes.Clostridia.Clostridiales.Lachnospiraceae.Coprococcus_1
107033	ENSG00000255837	rs7301364	0.309537792	0.048653445	0.713936075	0.378044757	0.28153691	-0.469773468	-0.116204781	0.265350643	0.274884875	0.233791319	0.315620311	0.298963152	0.352555616	0.082938676	0.939668907	0.934971644	Bacteria.Firmicutes.Clostridia.Clostridiales.Lachnospiraceae.Coprococcus_1	TAS2R20
107034	ENSG00000256029	rs61050034	0.139572177	0.292343783	0.966874761	0.172564057	0.229458613	-0.349319319	0.008079449	-0.519317231	0.153412422	0.329048422	0.193804901	0.376538458	0.24667373	0.240808932	0.956497721	0.934971644	Bacteria.Firmicutes.Clostridia.Clostridiales.Lachnospiraceae.Coprococcus_1
107035	ENSG00000256162	rs7758259	0.337798855	0.524095217	0.809332253	0.452892208	-0.311157617	0.234839922	0.094041578	0.33218597	0.322226335	0.366647394	0.388165383	0.439899479	0.365660833	0.342366408	0.952799687	0.934971644	Bacteria.Firmicutes.Clostridia.Clostridiales.Lachnospiraceae.Coprococcus_1	SMLR1
107036	ENSG00000256223	rs1809942	0.209396715	0.047870919	0.552903274	0.29407299	0.395335957	-0.430867884	-0.226165759	0.288917354	0.311831522	0.213659068	0.379145227	0.273136653	0.298609727	0.08215979	0.936251539	0.934971644	Bacteria.Firmicutes.Clostridia.Clostridiales.Lachnospiraceae.Coprococcus_1	ZNF10
107037	ENSG00000256235	rs6870304	0.242621542	0.111682319	0.836452922	0.455912805	-0.56813257	0.53436647	0.116083138	-0.284706651	0.481799772	0.331374856	0.560078221	0.379568186	0.317250255	0.135089878	0.95390047	0.934971644	Bacteria.Firmicutes.Clostridia.Clostridiales.Lachnospiraceae.Coprococcus_1	SMIM3
107038	ENSG00000256269	rs202091428	0.6522558	0.175312244	0.565953979	0.914116724	-0.110904744	0.345713903	-0.171009769	-0.033325513	0.244972691	0.25229346	0.296393806	0.307806098	0.470230682	0.174530035	0.939032002	0.936002958	Bacteria.Firmicutes.Clostridia.Clostridiales.Lachnospiraceae.Coprococcus_1	HMBS
107039	ENSG00000256574	rs72784589	0.128667796	0.464397488	0.333741601	0.825929395	0.286316192	-0.379123359	-0.228259082	0.128676239	0.186044981	0.515135227	0.234388461	0.582735819	0.239271681	0.315960957	0.890353514	0.934971644	Bacteria.Firmicutes.Clostridia.Clostridiales.Lachnospiraceae.Coprococcus_1	OR13A1
107040	ENSG00000256771	rs7248062	0.053973916	0.019642494	0.151251329	0.150526629	-0.471575487	0.668725916	0.431760198	-0.518198385	0.240279321	0.279529938	0.297310961	0.356189844	0.160547899	0.048885763	0.854474197	0.934971644	Bacteria.Firmicutes.Clostridia.Clostridiales.Lachnospiraceae.Coprococcus_1	ZNF253
107041	ENSG00000256806	rs7226265	0.254472074	0.001963688	0.259430845	0.864875034	0.217708631	-0.976798764	0.269649375	-0.061329073	0.189358014	0.302741467	0.23701709	0.358971396	0.324798508	0.012114065	0.874146606	0.936002958	Bacteria.Firmicutes.Clostridia.Clostridiales.Lachnospiraceae.Coprococcus_1	C17orf100
107042	ENSG00000256870	rs2625155	0.09890937	0.150870298	0.537953076	0.719846023	-0.705836079	0.399546726	0.307274699	-0.116639229	0.421611786	0.27486819	0.496249772	0.323794563	0.209885618	0.162076028	0.934241679	0.934971644	Bacteria.Firmicutes.Clostridia.Clostridiales.Lachnospiraceae.Coprococcus_1	SLC5A8
107043	ENSG00000257017	rs398580	0.338179243	0.852357868	0.768158679	0.331229961	-0.211653913	0.059267826	0.080920516	0.376214699	0.219356903	0.317189557	0.273361867	0.384300832	0.36567514	0.445802391	0.9465842	0.934971644	Bacteria.Firmicutes.Clostridia.Clostridiales.Lachnospiraceae.Coprococcus_1	HP
107044	ENSG00000257138	rs4726483	0.145638025	0.007287771	0.998016967	0.319965411	0.323440652	-0.8930547	0.000685506	0.387903868	0.219613232	0.322333579	0.27475807	0.387053967	0.252211048	0.026464756	0.959476033	0.934971644	Bacteria.Firmicutes.Clostridia.Clostridiales.Lachnospiraceae.Coprococcus_1	TAS2R38
107045	ENSG00000257218	rs7957424	0.538466246	0.453113792	0.963894174	0.764917554	-0.23978576	0.206967601	-0.020917793	0.098735162	0.387745674	0.274213257	0.460316551	0.328804084	0.444237421	0.311007881	0.956497721	0.934971644	Bacteria.Firmicutes.Clostridia.Clostridiales.Lachnospiraceae.Coprococcus_1	GATC
107046	ENSG00000257743	rs10215743	0.147153525	0.204661159	0.434040264	0.532009574	-0.524951618	0.366424234	0.371730383	-0.225910767	0.35780026	0.285991628	0.472233384	0.359559289	0.253485333	0.193469231	0.928573501	0.934971644	Bacteria.Firmicutes.Clostridia.Clostridiales.Lachnospiraceae.Coprococcus_1	MGAM2
107047	ENSG00000258289	rs2412065	0.07049859	0.00045373	0.463005232	0.926755659	-0.341264547	0.821282016	-0.166887232	0.02512683	0.185580899	0.222293817	0.226050519	0.272275048	0.182440539	0.004943013	0.931718043	0.936002958	Bacteria.Firmicutes.Clostridia.Clostridiales.Lachnospiraceae.Coprococcus_1	CHURC1
107048	ENSG00000258818	rs7152104	0.004669282	0.002767953	0.980459755	0.795871311	1.325352053	-1.034491429	-0.012861845	0.099154991	0.452308452	0.33251489	0.52311673	0.381720363	0.0499046	0.014735097	0.958246937	0.934971644	Bacteria.Firmicutes.Clostridia.Clostridiales.Lachnospiraceae.Coprococcus_1	RNASE4
107049	ENSG00000259803	rs73264003	0.468555707	0.009342165	0.222089383	0.849070255	-0.159820035	1.000684942	-0.331771101	0.086545218	0.219199899	0.373524447	0.269119247	0.452962283	0.415897036	0.030402792	0.866411272	0.934971644	Bacteria.Firmicutes.Clostridia.Clostridiales.Lachnospiraceae.Coprococcus_1	SLC22A31
107050	ENSG00000259823	rs61840345	0.165390976	0.537519325	0.016634999	0.11532818	-0.389319319	0.197221138	0.795704805	-0.626015646	0.277500809	0.318172313	0.323685749	0.392227687	0.267626212	0.347074898	0.701960756	0.934971644	Bacteria.Firmicutes.Clostridia.Clostridiales.Lachnospiraceae.Coprococcus_1	LYPD8
107051	ENSG00000260230	rs57387569	0.163106571	0.086711623	0.737000347	0.605434671	-0.336149696	0.45607485	-0.101869403	0.1717779	0.238288832	0.262213871	0.302041453	0.33089705	0.266039537	0.117276981	0.942062284	0.934971644	Bacteria.Firmicutes.Clostridia.Clostridiales.Lachnospiraceae.Coprococcus_1	FRRS1L
107052	ENSG00000260314	rs935980028	0.547524347	0.515412532	0.604022959	0.375982646	0.120714575	-0.255644323	-0.125440034	-0.450740454	0.199647615	0.39088739	0.240691594	0.505633357	0.447784724	0.339049797	0.939668907	0.934971644	Bacteria.Firmicutes.Clostridia.Clostridiales.Lachnospiraceae.Coprococcus_1	MRC1
107053	ENSG00000261150	rs34627661	0.144863036	0.206853667	0.430329794	0.701605498	-0.486993375	0.356989719	0.333751991	-0.133886547	0.330017215	0.279995537	0.420567134	0.347893495	0.251644329	0.19471764	0.925579126	0.934971644	Bacteria.Firmicutes.Clostridia.Clostridiales.Lachnospiraceae.Coprococcus_1	EPPK1
107054	ENSG00000263001	rs17515241	0.060252159	0.081641184	0.143662948	0.208679485	0.859529157	-0.502641769	-0.902937134	0.478509186	0.449484436	0.284192364	0.610029023	0.376835228	0.16924723	0.11342443	0.844494459	0.934971644	Bacteria.Firmicutes.Clostridia.Clostridiales.Lachnospiraceae.Coprococcus_1	GTF2I
107055	ENSG00000263465	rs653573	0.340111482	0.5925155	0.983343085	0.747463704	-0.321233612	0.145875724	-0.009002799	0.108409555	0.33426873	0.271218646	0.429556648	0.335263817	0.366505527	0.368213873	0.958246937	0.934971644	Bacteria.Firmicutes.Clostridia.Clostridiales.Lachnospiraceae.Coprococcus_1	SRSF8
107056	ENSG00000264343	rs2985422	0.209723885	0.08442614	0.886878202	0.741253656	0.357119427	-0.442214726	-0.048910823	-0.105637468	0.281892056	0.252352445	0.342477163	0.318563254	0.29886641	0.11551594	0.95390047	0.934971644	Bacteria.Firmicutes.Clostridia.Clostridiales.Lachnospiraceae.Coprococcus_1	NOTCH2NLA
107057	ENSG00000264364	rs35729384	0.0446119	0.132511392	0.60908758	0.887872856	-1.064166112	0.512395743	0.329740428	0.058244672	0.519632336	0.336351854	0.641684478	0.411476208	0.145181142	0.14993719	0.939668907	0.936002958	Bacteria.Firmicutes.Clostridia.Clostridiales.Lachnospiraceae.Coprococcus_1	DYNLL2
107058	ENSG00000264522	rs115650695	0.470745726	0.860002927	0.095098943	0.31941384	-0.150311785	0.098840123	0.447116894	-0.637037484	0.207181992	0.558193644	0.263979498	0.634912091	0.415897036	0.447787365	0.789360929	0.934971644	Bacteria.Firmicutes.Clostridia.Clostridiales.Lachnospiraceae.Coprococcus_1	OTUD7B
107059	ENSG00000264717	rs144479181	0.055998529	0.015466669	0.649580332	0.703168677	-0.430240248	0.900724074	0.123049844	0.169808015	0.221106276	0.362201212	0.269573772	0.443675729	0.16409202	0.04218847	0.939668907	0.934971644	Bacteria.Firmicutes.Clostridia.Clostridiales.Lachnospiraceae.Coprococcus_1	NPY4R2
107060	ENSG00000266173	rs8066463	0.001392837	0.000157325	0.004407261	0.003437658	0.558127193	-0.630965912	-0.57799526	0.595629781	0.167124623	0.157211517	0.195896971	0.196128461	0.026210251	0.002423139	0.596057251	0.690724477	Bacteria.Firmicutes.Clostridia.Clostridiales.Lachnospiraceae.Coprococcus_1	STRADA
107061	ENSG00000266200	rs4751995	0.000340799	2.38707308069591e-05	0.872079094	0.845858743	-1.002364607	0.938593922	-0.054985033	0.05283009	0.265025285	0.206186122	0.340138455	0.270669921	0.009747288	0.000618095	0.95390047	0.934971644	Bacteria.Firmicutes.Clostridia.Clostridiales.Lachnospiraceae.Coprococcus_1	PNLIPRP2
107062	ENSG00000266302	rs778673	0.000150944	2.75742476548615e-05	0.125433362	0.31343333	-1.223017727	1.579417942	0.559125722	-0.429186943	0.303803974	0.350045123	0.360179308	0.422460624	0.005778525	0.000684242	0.838935291	0.934971644	Bacteria.Firmicutes.Clostridia.Clostridiales.Lachnospiraceae.Coprococcus_1
107063	ENSG00000266338	rs374539651	0.186449093	0.049149279	0.268230554	0.401319403	0.229523774	-0.708536361	-0.236648456	0.378085651	0.17189458	0.353414159	0.211916306	0.44754271	0.283186759	0.083467681	0.875404598	0.934971644	Bacteria.Firmicutes.Clostridia.Clostridiales.Lachnospiraceae.Coprococcus_1	NBPF15
107064	ENSG00000267795	rs62036088	0.898229618	0.628191129	0.437395689	0.682113044	-0.02974616	-0.131118714	0.223556435	-0.138375903	0.231669589	0.269468799	0.286091975	0.336331752	0.521696936	0.377159395	0.928573501	0.934971644	Bacteria.Firmicutes.Clostridia.Clostridiales.Lachnospiraceae.Coprococcus_1	SMIM22
107065	ENSG00000268043	rs587711713	0.932487162	0.766992544	0.147802095	0.195785867	-0.023265665	0.100797931	-0.519835748	0.563368539	0.273569444	0.338755104	0.354890757	0.431008304	0.53311962	0.420479728	0.851299842	0.934971644	Bacteria.Firmicutes.Clostridia.Clostridiales.Lachnospiraceae.Coprococcus_1	NBPF12
107066	ENSG00000268279	rs2733583	0.526446232	0.80476884	0.750128392	0.485573919	0.1102752	-0.077898394	-0.069152877	-0.271586813	0.173151824	0.313864335	0.21622246	0.387221712	0.440127232	0.430888165	0.943309891	0.934971644	Bacteria.Firmicutes.Clostridia.Clostridiales.Lachnospiraceae.Coprococcus_1
107067	ENSG00000269113	rs7554975	0.127192729	0.2494821	0.503889095	0.885747645	0.564858805	-0.345092727	-0.300450945	0.050341197	0.365595931	0.2969802	0.447019429	0.348980438	0.238714665	0.217424273	0.934206756	0.936002958	Bacteria.Firmicutes.Clostridia.Clostridiales.Lachnospiraceae.Coprococcus_1	TRABD2B
107068	ENSG00000269713	rs322089	0.17605853	0.033134436	0.773332612	0.415060053	0.43064743	-0.489970767	-0.109893431	0.235283213	0.314827077	0.225088765	0.379963302	0.286836222	0.274593444	0.066741236	0.9465842	0.934971644	Bacteria.Firmicutes.Clostridia.Clostridiales.Lachnospiraceae.Coprococcus_1	NBPF9
107069	ENSG00000270231	rs1442190810	0.773585127	0.256531897	0.440668325	0.864858985	-0.063750683	0.212971293	-0.222903082	-0.041061707	0.22067481	0.186050194	0.287312467	0.240313601	0.493324646	0.221401456	0.928573501	0.936002958	Bacteria.Firmicutes.Clostridia.Clostridiales.Lachnospiraceae.Coprococcus_1	NBPF8
107070	ENSG00000271824	rs6889814	0.602431993	0.825702965	0.059643117	0.183972709	-0.139172625	-0.061520865	0.628922265	-0.465033829	0.265868899	0.278241438	0.328086569	0.346288899	0.459373053	0.437643471	0.775425866	0.934971644	Bacteria.Firmicutes.Clostridia.Clostridiales.Lachnospiraceae.Coprococcus_1	SMIM32
107071	ENSG00000272047	rs582657	0.08988278	0.084567659	0.029123571	0.055363794	0.615185468	-0.448908722	-0.95688627	0.601266069	0.357315848	0.25629179	0.428866152	0.30817547	0.200796755	0.11551594	0.741539336	0.889923205	Bacteria.Firmicutes.Clostridia.Clostridiales.Lachnospiraceae.Coprococcus_1	GTF2H5
107072	ENSG00000272391	rs6945340	0.37108076	0.437728349	0.421507337	0.530958405	0.381364809	-0.216132634	-0.420997378	0.209361772	0.423416283	0.276793306	0.520438248	0.332365157	0.37771968	0.305136632	0.921484672	0.934971644	Bacteria.Firmicutes.Clostridia.Clostridiales.Lachnospiraceae.Coprococcus_1	POM121C
107073	ENSG00000272674	rs13176519	0.911876379	0.963891298	0.025823171	0.005781052	-0.021841877	-0.010391884	0.562079545	-0.89547346	0.196589789	0.228665378	0.246399579	0.313726311	0.526874084	0.474285766	0.714998981	0.774056364	Bacteria.Firmicutes.Clostridia.Clostridiales.Lachnospiraceae.Coprococcus_1	PCDHB16
107074	ENSG00000273749	rs8038998	0.075305722	0.057266101	0.503810283	0.50757337	-0.664754836	0.487180992	0.326432489	-0.220053625	0.367767961	0.251692464	0.485585468	0.330258925	0.186377005	0.090629095	0.934206756	0.934971644	Bacteria.Firmicutes.Clostridia.Clostridiales.Lachnospiraceae.Coprococcus_1	CYFIP1
107075	ENSG00000274070	rs34863951	0.63150666	0.649787255	0.345620236	0.165325221	0.111606348	-0.135405003	0.278326595	-0.496275391	0.23160398	0.296829209	0.29296862	0.353681623	0.466645141	0.385310051	0.892937794	0.934971644	Bacteria.Firmicutes.Clostridia.Clostridiales.Lachnospiraceae.Coprococcus_1	CASTOR2
107076	ENSG00000274180	rs8067342	0.328876565	0.167082463	0.706318453	0.354944888	0.24276643	-0.52868125	-0.121291999	0.408677429	0.24677163	0.378365891	0.320484007	0.438641344	0.361780628	0.170499523	0.939668907	0.934971644	Bacteria.Firmicutes.Clostridia.Clostridiales.Lachnospiraceae.Coprococcus_1	NATD1
107077	ENSG00000274349	rs62561224	0.022906369	0.035829364	0.009701598	0.01325069	-1.065302627	0.732666792	1.349174632	-0.984733909	0.457155853	0.341826409	0.506267392	0.38666462	0.105958504	0.069505271	0.679314279	0.774056364	Bacteria.Firmicutes.Clostridia.Clostridiales.Lachnospiraceae.Coprococcus_1	ZNF658
107078	ENSG00000274512	rs1272328391	0.689163093	0.208023879	0.155520591	0.336188819	-0.14972732	0.511623995	-0.651593718	0.517490872	0.37265885	0.402326425	0.453447271	0.534103888	0.481627037	0.195202118	0.854474197	0.934971644	Bacteria.Firmicutes.Clostridia.Clostridiales.Lachnospiraceae.Coprococcus_1	TBC1D3L
107079	ENSG00000274523	rs6460094	0.411536288	0.567554967	0.972590771	0.688711688	0.320516277	-0.173351142	-0.016402785	-0.145496229	0.387792911	0.301697671	0.475557561	0.361573254	0.393445718	0.35818413	0.957103325	0.934971644	Bacteria.Firmicutes.Clostridia.Clostridiales.Lachnospiraceae.Coprococcus_1	RCC1L
107080	ENSG00000274750	rs78901806	0.199237462	0.374310891	0.71177494	0.267795354	-0.265536497	0.439085575	0.094644432	0.646246041	0.204741085	0.490827283	0.255042255	0.57817576	0.291701468	0.278650292	0.939668907	0.934971644	Bacteria.Firmicutes.Clostridia.Clostridiales.Lachnospiraceae.Coprococcus_1	H3C6
107081	ENSG00000275052	rs3828238	0.569120029	0.383619097	0.761762261	0.122021327	-0.127080551	-0.417785988	0.08286142	0.916418922	0.22206794	0.47628267	0.272172969	0.584904954	0.453752469	0.282477129	0.94611803	0.934971644	Bacteria.Firmicutes.Clostridia.Clostridiales.Lachnospiraceae.Coprococcus_1	PPP4R3B
107082	ENSG00000275074	rs13267096	0.044856479	0.01470351	0.450582113	0.878662304	-0.520512056	0.652159198	0.229297199	-0.050773814	0.254466348	0.260185407	0.302094882	0.331276211	0.145743516	0.040900588	0.931004051	0.936002958	Bacteria.Firmicutes.Clostridia.Clostridiales.Lachnospiraceae.Coprococcus_1	NUDT18
107083	ENSG00000275302	rs1049807	0.274161876	0.568903025	0.003758994	0.136253526	0.249607741	0.207169003	-0.834171429	0.648536665	0.226331164	0.361815377	0.277499727	0.429900728	0.33660118	0.358365837	0.579312794	0.934971644	Bacteria.Firmicutes.Clostridia.Clostridiales.Lachnospiraceae.Coprococcus_1	CCL4
107084	ENSG00000275395	rs372448642	0.119588791	0.371066818	0.208546775	0.811962554	-0.398034802	0.443264846	0.390766695	0.142015591	0.252357178	0.492127342	0.307645491	0.594545801	0.23128382	0.277275071	0.866411272	0.934971644	Bacteria.Firmicutes.Clostridia.Clostridiales.Lachnospiraceae.Coprococcus_1	FCGBP
107085	ENSG00000275688	rs854624	0.98440108	0.165299171	0.354674758	0.685511858	0.003952435	-0.958292121	0.235396257	0.30125461	0.201377801	0.682905347	0.252512589	0.740598374	0.546179093	0.16953556	0.896364181	0.934971644	Bacteria.Firmicutes.Clostridia.Clostridiales.Lachnospiraceae.Coprococcus_1	CCL15-CCL14
107086	ENSG00000275718	rs854684	0.003256464	0.022377842	0.091910106	0.993710342	-0.563090138	1.033889702	0.395632329	0.004073733	0.184282867	0.441876288	0.231272516	0.514790702	0.040820223	0.053025544	0.789360929	0.943020356	Bacteria.Firmicutes.Clostridia.Clostridiales.Lachnospiraceae.Coprococcus_1	CCL15
107087	ENSG00000275896	rs1454322156	0.142139012	0.167448223	0.289085659	0.618161251	0.386488232	-0.69697966	-0.336278786	0.311820659	0.260103168	0.499249721	0.314614091	0.622569991	0.249473265	0.170499523	0.884033046	0.934971644	Bacteria.Firmicutes.Clostridia.Clostridiales.Lachnospiraceae.Coprococcus_1	PRSS2
107088	ENSG00000276023	rs2074412	0.079996976	0.133021446	0.118287146	0.291690674	0.570961913	-0.499586794	-0.611578759	0.401694515	0.321034327	0.328383243	0.386354182	0.377868135	0.191548675	0.150228892	0.830262684	0.934971644	Bacteria.Firmicutes.Clostridia.Clostridiales.Lachnospiraceae.Coprococcus_1	DUSP14
107089	ENSG00000276070	rs1223707500	0.003184504	0.000844771	0.037108457	0.844015031	0.703649988	-1.322124563	-0.578108853	0.09676871	0.229707275	0.377711651	0.271629729	0.489848567	0.040417175	0.007119364	0.741539336	0.934971644	Bacteria.Firmicutes.Clostridia.Clostridiales.Lachnospiraceae.Coprococcus_1	CCL4L2
107090	ENSG00000276085	rs75313926	0.000100676	9.60355195003852e-05	0.002244102	0.267365122	0.914764241	-1.467179153	-0.833096244	0.508397972	0.220743498	0.352882876	0.261820509	0.454434756	0.004646428	0.00175083	0.568177289	0.934971644	Bacteria.Firmicutes.Clostridia.Clostridiales.Lachnospiraceae.Coprococcus_1	CCL3L1
107091	ENSG00000276234	rs2522972	0.019867606	0.009030628	0.422916651	0.42694816	0.910078264	-0.741879422	-0.37963791	0.265240588	0.381143214	0.275622218	0.470744164	0.331783718	0.096059502	0.029878754	0.921484672	0.934971644	Bacteria.Firmicutes.Clostridia.Clostridiales.Lachnospiraceae.Coprococcus_1	TADA2A
107092	ENSG00000276409	rs854684	0.967794496	0.241371653	0.573310529	0.070533851	-0.007897518	0.552425289	0.13842088	-1.00082318	0.194854112	0.467224182	0.244539286	0.544321276	0.541850737	0.213382222	0.939668907	0.924916181	Bacteria.Firmicutes.Clostridia.Clostridiales.Lachnospiraceae.Coprococcus_1	CCL14
107093	ENSG00000276430	rs782419234	0.012292487	0.002530476	0.607309451	0.989252438	0.850356699	-0.710714618	0.235203974	0.004009504	0.330170099	0.22623343	0.455445629	0.296508426	0.077522536	0.01391096	0.939668907	0.943020356	Bacteria.Firmicutes.Clostridia.Clostridiales.Lachnospiraceae.Coprococcus_1	FAM25C
107094	ENSG00000276547	rs13159206	0.388910473	0.03662147	0.848999521	0.171872446	-0.197328712	0.603542681	0.052745185	-0.521133588	0.227492835	0.282823739	0.275927996	0.377237936	0.386293235	0.070354374	0.95390047	0.934971644	Bacteria.Firmicutes.Clostridia.Clostridiales.Lachnospiraceae.Coprococcus_1	PCDHGB5
107095	ENSG00000277075	rs6906367	0.231115404	0.005475361	0.741782139	0.099210382	0.26257859	-1.222183637	-0.089053654	0.828550007	0.217221009	0.425294846	0.269123158	0.495362317	0.31163627	0.022385645	0.942103268	0.933051933	Bacteria.Firmicutes.Clostridia.Clostridiales.Lachnospiraceae.Coprococcus_1	H2AC8
107096	ENSG00000277149	rs11971151	8.2237391732838e-06	5.07611324825077e-06	0.543965812	0.56324749	1.939159728	-1.243194238	0.29513512	-0.17373644	0.400311539	0.249940147	0.483800657	0.299028349	0.000908573	0.000188942	0.934241679	0.934971644	Bacteria.Firmicutes.Clostridia.Clostridiales.Lachnospiraceae.Coprococcus_1	TYW1B
107097	ENSG00000277200	rs111355210	0.014444234	0.0052946	0.601621769	0.848183778	-0.997779485	0.899923491	0.250842647	-0.076452924	0.396980132	0.311857148	0.478128021	0.397775368	0.082139571	0.022209643	0.939668907	0.934971644	Bacteria.Firmicutes.Clostridia.Clostridiales.Lachnospiraceae.Coprococcus_1	CCDC92B
107098	ENSG00000277258	rs11654269	0.017540063	0.000660214	0.596047934	0.692330137	-0.496586148	1.117350506	0.129451358	0.1487174	0.203738902	0.312276579	0.243003351	0.374168993	0.089493636	0.006241102	0.939668907	0.934971644	Bacteria.Firmicutes.Clostridia.Clostridiales.Lachnospiraceae.Coprococcus_1	PCGF2
107099	ENSG00000277462	rs4925622	0.084077365	0.174287068	0.657536749	0.637073513	0.485774696	-0.388884402	-0.152949875	-0.160519745	0.276891581	0.28311464	0.343426946	0.338634369	0.195573013	0.174057645	0.939668907	0.934971644	Bacteria.Firmicutes.Clostridia.Clostridiales.Lachnospiraceae.Coprococcus_1	ZNF670
107100	ENSG00000277494	rs11136270	0.335963955	0.030440111	0.932871349	0.763561709	0.214173665	-0.564958322	-0.022571269	0.09742146	0.220945709	0.255330949	0.266927034	0.322510857	0.364820272	0.063386566	0.954142186	0.934971644	Bacteria.Firmicutes.Clostridia.Clostridiales.Lachnospiraceae.Coprococcus_1	GPIHBP1
107101	ENSG00000277586	rs62503767	0.997566859	0.316867831	0.626188587	0.649288402	0.000687855	-0.362322241	0.133717499	0.21159733	0.224697603	0.359203949	0.273213556	0.463146628	0.548835309	0.252286249	0.939668907	0.934971644	Bacteria.Firmicutes.Clostridia.Clostridiales.Lachnospiraceae.Coprococcus_1	NEFL
107102	ENSG00000277632	rs8951	0.352903941	0.66342554	0.026889322	0.229534051	0.221270234	0.165729666	-0.649217317	0.54804604	0.236481962	0.379082726	0.286700946	0.451824448	0.369983496	0.389903276	0.714998981	0.934971644	Bacteria.Firmicutes.Clostridia.Clostridiales.Lachnospiraceae.Coprococcus_1	CCL3
107103	ENSG00000277972	rs1139109	0.355947053	0.216992571	0.534825905	0.60463276	-0.236543401	0.494882567	0.186462711	-0.231479564	0.254419524	0.396963685	0.298829009	0.444909334	0.370676341	0.199736581	0.934241679	0.934971644	Bacteria.Firmicutes.Clostridia.Clostridiales.Lachnospiraceae.Coprococcus_1	CISD3
107104	ENSG00000278023	rs11653282	0.806424908	0.598675321	0.660581421	0.427190035	0.048452658	-0.249756518	0.107375852	-0.449968735	0.196928293	0.472217458	0.243409885	0.563152179	0.499342366	0.37023894	0.939668907	0.934971644	Bacteria.Firmicutes.Clostridia.Clostridiales.Lachnospiraceae.Coprococcus_1	RDM1
107105	ENSG00000278053	rs3813910	0.783751581	0.046968763	0.423698078	0.423846254	0.065482696	-0.666209368	0.241757784	0.306622252	0.237625295	0.328977325	0.300283469	0.380972968	0.493998488	0.081428334	0.92212126	0.934971644	Bacteria.Firmicutes.Clostridia.Clostridiales.Lachnospiraceae.Coprococcus_1	DDX52
107106	ENSG00000278311	rs9903355	0.012591629	0.02455684	0.945431981	0.983128793	-0.81248127	0.728754316	0.027174538	-0.007908946	0.316594299	0.316594299	0.395500375	0.372571061	0.078303445	0.055748864	0.95627005	0.941953905	Bacteria.Firmicutes.Clostridia.Clostridiales.Lachnospiraceae.Coprococcus_1	GGNBP2
107107	ENSG00000278540	rs72828246	0.097122117	0.090423878	0.44313371	0.535351479	-0.625121555	0.461484925	0.353855287	-0.201372434	0.371375299	0.268503898	0.458585428	0.323140574	0.208483208	0.119653254	0.928573501	0.934971644	Bacteria.Firmicutes.Clostridia.Clostridiales.Lachnospiraceae.Coprococcus_1	ACACA
107108	ENSG00000278558	rs28716045	0.079499912	0.010007057	0.029260098	0.051487981	0.681301552	-0.643726882	1.138692356	-0.661300207	0.382428149	0.242610022	0.510797819	0.333325956	0.19119646	0.032214521	0.741539336	0.883483611	Bacteria.Firmicutes.Clostridia.Clostridiales.Lachnospiraceae.Coprococcus_1	TMEM191B
107109	ENSG00000278619	rs35767371	0.698748043	0.67829348	0.590691249	0.422058667	0.113384545	-0.113524473	0.185378322	-0.256631379	0.291681164	0.27245735	0.342967887	0.317627408	0.482954231	0.394360459	0.939668907	0.934971644	Bacteria.Firmicutes.Clostridia.Clostridiales.Lachnospiraceae.Coprococcus_1	MRM1
107110	ENSG00000278662	rs76960632	0.01604762	0.004231682	0.749320042	0.368451172	-0.602854175	0.693393228	-0.093547329	0.255659262	0.243835622	0.233878912	0.291520791	0.282284867	0.0868016	0.019435768	0.943309891	0.934971644	Bacteria.Firmicutes.Clostridia.Clostridiales.Lachnospiraceae.Coprococcus_1	GOLGA6L10
107111	ENSG00000278845	rs8077729	0.450260792	0.425363524	0.945639894	0.955526237	0.833004387	-0.467401662	-0.07983868	0.035120134	1.096686377	0.582653574	1.166429798	0.627323775	0.40804848	0.300530664	0.95627005	0.9373702	Bacteria.Firmicutes.Clostridia.Clostridiales.Lachnospiraceae.Coprococcus_1	MRPL45
107112	ENSG00000279170	rs480715	0.00020161	9.45077557047922e-05	0.355469706	0.363186237	2.446281191	-1.440762651	-0.659317817	0.363683548	0.620879133	0.346142656	0.708435973	0.397145518	0.006603355	0.00174074	0.896364181	0.934971644	Bacteria.Firmicutes.Clostridia.Clostridiales.Lachnospiraceae.Coprococcus_1	TSTD3
107113	ENSG00000280670	rs3748643	0.000593897	0.00241361	0.25281789	0.770385277	1.640218257	-0.92741584	-0.627741376	0.103709041	0.454206873	0.293721864	0.544076855	0.353844286	0.014934674	0.013560578	0.874146606	0.934971644	Bacteria.Firmicutes.Clostridia.Clostridiales.Lachnospiraceae.Coprococcus_1	CCDC163
107114	ENSG00000284194	rs131816	0.702250376	0.623445551	0.946827841	0.960908417	0.177667509	-0.156388379	0.038832822	0.018593533	0.462706224	0.317008728	0.580036206	0.377894454	0.483052334	0.376015577	0.95627005	0.9373702	Bacteria.Firmicutes.Clostridia.Clostridiales.Lachnospiraceae.Coprococcus_1	SCO2
107115	ENSG00000284690	rs59362027	0.325713157	0.26450458	0.032018336	0.867614479	0.230499059	0.46901682	-0.60780502	-0.090099562	0.232763309	0.41670867	0.277369041	0.538391004	0.360543502	0.225680897	0.741539336	0.936002958	Bacteria.Firmicutes.Clostridia.Clostridiales.Lachnospiraceae.Coprococcus_1	CD300H
107116	ENSG00000284691	rs11761125	0.180290101	0.197918778	0.574011773	0.772117578	0.681766878	-0.39025636	-0.322445348	0.100530241	0.503362112	0.300011977	0.570689408	0.345682718	0.277908279	0.189501932	0.939668907	0.934971644	Bacteria.Firmicutes.Clostridia.Clostridiales.Lachnospiraceae.Coprococcus_1
107117	ENSG00000284713	rs72930627	0.399110396	0.062549634	0.857425953	0.697364985	-0.174223088	0.563243066	-0.045870892	-0.152422044	0.205259254	0.297235492	0.254320349	0.39021836	0.389245373	0.095597941	0.95390047	0.934971644	Bacteria.Firmicutes.Clostridia.Clostridiales.Lachnospiraceae.Coprococcus_1	SMIM38
107118	ENSG00000284770	rs7526641	0.302063995	0.013235407	0.74026469	0.331475231	-0.139208329	0.577954518	-0.055676351	0.28873478	0.133818151	0.226899487	0.167235486	0.29509141	0.349129714	0.037714472	0.942062284	0.934971644	Bacteria.Firmicutes.Clostridia.Clostridiales.Lachnospiraceae.Coprococcus_1	TBCE
107119	ENSG00000284797	rs9305094	0.009003504	0.004675213	0.780984928	0.78108466	0.584463845	-0.699834751	-0.073572768	-0.081404123	0.217049255	0.238872013	0.263521596	0.29170819	0.066004853	0.020454894	0.947061812	0.934971644	Bacteria.Firmicutes.Clostridia.Clostridiales.Lachnospiraceae.Coprococcus_1
107120	ENSG00000284922	rs376098301	0.409544633	0.396345898	0.869049058	0.788496586	0.324513159	-0.323259214	0.076628905	-0.122633256	0.390952669	0.378607864	0.46296078	0.455255882	0.393158138	0.289411432	0.95390047	0.934971644	Bacteria.Firmicutes.Clostridia.Clostridiales.Lachnospiraceae.Coprococcus_1	LRTOMT
107121	ENSG00000285053	rs7537	0.689874166	0.902807357	0.465148417	0.680274184	0.078682423	-0.081612113	-0.183445241	0.30261256	0.196308313	0.665713877	0.249678172	0.731038214	0.481627037	0.458516154	0.931832435	0.934971644	Bacteria.Firmicutes.Clostridia.Clostridiales.Lachnospiraceae.Coprococcus_1	TBCE
107122	ENSG00000285130	rs11144981	0.090711972	0.131852339	0.675840467	0.665465378	-0.404030229	0.578782706	0.119056567	0.1865906	0.235290075	0.37927195	0.283440069	0.429575677	0.201756599	0.14971499	0.939668907	0.934971644	Bacteria.Firmicutes.Clostridia.Clostridiales.Lachnospiraceae.Coprococcus_1
107123	ENSG00000285188	rs999813	0.337000938	0.072427867	0.617754385	0.755137796	-0.317658617	0.44917583	-0.196430215	0.09836451	0.328411874	0.245974927	0.391730854	0.314071269	0.365568984	0.104543811	0.939668907	0.934971644	Bacteria.Firmicutes.Clostridia.Clostridiales.Lachnospiraceae.Coprococcus_1
107124	ENSG00000285269	rs12057033	0.036904784	0.012225063	0.957341871	0.838068249	-0.505839512	0.559659364	0.016753323	-0.055562585	0.237408689	0.217123267	0.312001767	0.270791687	0.134531318	0.036032343	0.956497721	0.934971644	Bacteria.Firmicutes.Clostridia.Clostridiales.Lachnospiraceae.Coprococcus_1
107125	ENSG00000285641	rs35138279	0.632178432	0.365865131	0.984265948	0.257458653	0.11327273	-0.242599016	0.005516135	-0.427278998	0.235526611	0.266413534	0.278634724	0.374002994	0.466821723	0.274767182	0.958246937	0.934971644	Bacteria.Firmicutes.Clostridia.Clostridiales.Lachnospiraceae.Coprococcus_1
107126	ENSG00000287725	rs4930260	0.929517954	0.689934006	0.121974341	0.159930458	0.027875337	0.093089636	-0.590315939	0.41850275	0.313929573	0.232300852	0.376721207	0.29439397	0.532958119	0.397591902	0.83367474	0.934971644	Bacteria.Firmicutes.Clostridia.Clostridiales.Lachnospiraceae.Coprococcus_1
107127	ENSG00000001167	rs6900152	0.861654107	0.889960051	0.908564076	0.48708043	-0.043930126	0.047747821	-0.033452172	0.278554882	0.251085193	0.343761294	0.290135674	0.398536692	0.686611149	0.513100464	0.937405739	0.976539062	Bacteria.Firmicutes.Clostridia.Clostridiales.Lachnospiraceae.Dorea	NFYA
107128	ENSG00000001460	rs11249099	0.855423072	0.957633899	0.182311917	0.214650264	-0.045945368	0.015072658	0.420440665	-0.420109335	0.251164958	0.282639029	0.311881048	0.335250009	0.684293736	0.532148052	0.838254838	0.92834072	Bacteria.Firmicutes.Clostridia.Clostridiales.Lachnospiraceae.Dorea	STPG1
107129	ENSG00000001561	rs9367235	0.347749865	0.74859254	0.099206568	0.333244707	-0.391185994	0.091726469	0.832275554	-0.331592705	0.413600278	0.284989844	0.497583961	0.340144522	0.49737216	0.470372525	0.838254838	0.95831545	Bacteria.Firmicutes.Clostridia.Clostridiales.Lachnospiraceae.Dorea	ENPP4
107130	ENSG00000001617	rs7642692	0.990692814	0.359730201	0.761108246	0.71857197	-0.002861302	0.439356409	-0.086141105	-0.214511964	0.244345841	0.476317731	0.282146274	0.592675095	0.718477428	0.323004606	0.928049202	0.996507488	Bacteria.Firmicutes.Clostridia.Clostridiales.Lachnospiraceae.Dorea	SEMA3F
107131	ENSG00000002016	rs76321248	0.51139721	0.127138016	0.993118389	0.387759788	0.187929091	-0.521643485	0.002804781	0.344564772	0.284613463	0.337576042	0.32394631	0.396267919	0.568733157	0.177279153	0.942675742	0.963548146	Bacteria.Firmicutes.Clostridia.Clostridiales.Lachnospiraceae.Dorea	RAD52
107132	ENSG00000002549	rs3775927	0.61395295	0.947484448	0.92912255	0.429251643	0.247589363	-0.021722845	-0.050447396	-0.300768321	0.488455678	0.328531727	0.564956167	0.378114684	0.609585761	0.529750274	0.937795647	0.963548146	Bacteria.Firmicutes.Clostridia.Clostridiales.Lachnospiraceae.Dorea	LAP3
107133	ENSG00000002726	rs1049748	0.532915937	0.256689559	0.753489952	0.722539107	0.185217659	-0.408723719	0.113899671	0.140345158	0.295446722	0.357177671	0.36116038	0.393554041	0.578193994	0.265545855	0.926791005	0.996507488	Bacteria.Firmicutes.Clostridia.Clostridiales.Lachnospiraceae.Dorea	AOC1
107134	ENSG00000002919	rs1860866	0.028707314	0.01218235	0.029111483	0.009220554	-1.067321211	0.736661557	1.279021745	-0.930222156	0.477075047	0.285644304	0.573199189	0.346591638	0.165792566	0.046463129	0.757628627	0.735699982	Bacteria.Firmicutes.Clostridia.Clostridiales.Lachnospiraceae.Dorea	SNX11
107135	ENSG00000002933	rs741068	0.002950098	0.000881858	0.068078765	0.033715586	-1.050745933	0.959877234	0.785342625	-0.700908766	0.340112386	0.275296221	0.423280956	0.32309017	0.053341746	0.010090147	0.825776461	0.895767342	Bacteria.Firmicutes.Clostridia.Clostridiales.Lachnospiraceae.Dorea	TMEM176A
107136	ENSG00000003056	rs1805726	0.625637838	0.619248327	0.473610585	0.614600923	-0.126340358	0.155573594	-0.24781148	0.192097791	0.257728411	0.311578455	0.343795568	0.379674741	0.613172544	0.428009122	0.871660473	0.976539062	Bacteria.Firmicutes.Clostridia.Clostridiales.Lachnospiraceae.Dorea	M6PR
107137	ENSG00000003147	rs3807807	0.349107455	0.268138128	0.98864513	0.995811188	-0.501078357	0.454199786	-0.008557144	0.00241381	0.531293719	0.40665204	0.598965034	0.458015309	0.49737216	0.271711682	0.942675742	0.999346631	Bacteria.Firmicutes.Clostridia.Clostridiales.Lachnospiraceae.Dorea	ICA1
107138	ENSG00000003249	rs66701606	0.471625866	0.056494998	0.414693794	0.619449996	-0.177909537	0.894578299	-0.252794547	-0.253842595	0.245710435	0.46069025	0.307941399	0.508682148	0.553448869	0.113008888	0.856581032	0.977132264	Bacteria.Firmicutes.Clostridia.Clostridiales.Lachnospiraceae.Dorea	DBNDD1
107139	ENSG00000003393	rs2302610	0.831554058	0.151253861	0.900501191	0.188245282	0.055566226	-0.52086854	0.038761937	0.577793974	0.260183028	0.358673405	0.308816694	0.434510157	0.679027854	0.19680362	0.937405739	0.92834072	Bacteria.Firmicutes.Clostridia.Clostridiales.Lachnospiraceae.Dorea	ALS2
107140	ENSG00000004534	rs2856234	0.379527854	0.064746652	0.848001398	0.506248979	-0.223115534	0.365078545	-0.057935852	-0.158935072	0.252165987	0.194306943	0.301067027	0.237786582	0.51441563	0.122653235	0.930700537	0.976539062	Bacteria.Firmicutes.Clostridia.Clostridiales.Lachnospiraceae.Dorea	RBM6
107141	ENSG00000004777	rs231235	0.160920034	0.239707263	0.421550011	0.95087271	0.361424917	-0.287647737	-0.234889009	0.017206916	0.254854398	0.242414886	0.290397335	0.27820756	0.366825619	0.257287708	0.856581032	0.999346631	Bacteria.Firmicutes.Clostridia.Clostridiales.Lachnospiraceae.Dorea	ARHGAP33
107142	ENSG00000005100	rs9898942	0.342687234	0.436028718	0.396830198	0.703361455	-0.198740206	0.410102229	0.209790778	-0.217920241	0.207918844	0.523250949	0.245964821	0.569772635	0.496492079	0.358505087	0.856581032	0.996507488	Bacteria.Firmicutes.Clostridia.Clostridiales.Lachnospiraceae.Dorea	DHX33
107143	ENSG00000005156	rs1003918	0.465096943	0.435304464	0.515930684	0.464778531	0.226673761	-0.248791895	0.239286952	-0.26342184	0.308478631	0.316931665	0.366329779	0.358232162	0.550577002	0.358398538	0.879410601	0.964357194	Bacteria.Firmicutes.Clostridia.Clostridiales.Lachnospiraceae.Dorea	LIG3
107144	ENSG00000005194	rs498056	0.903567047	0.310659165	0.028068346	0.191082602	0.038657279	0.228179048	-0.847900718	0.355986837	0.317826014	0.22330882	0.377413654	0.269451769	0.69844714	0.297981554	0.757628627	0.92834072	Bacteria.Firmicutes.Clostridia.Clostridiales.Lachnospiraceae.Dorea	CIAPIN1
107145	ENSG00000005206	rs11671	0.893651253	0.747523555	0.847303298	0.707001124	-0.066009682	0.098668241	0.108102931	-0.135401362	0.491838949	0.305213096	0.5591624	0.358639569	0.696973481	0.470098106	0.930627146	0.996507488	Bacteria.Firmicutes.Clostridia.Clostridiales.Lachnospiraceae.Dorea	SPPL2B
107146	ENSG00000005421	rs854571	0.007269035	0.008090365	0.230973123	0.27228664	1.126026807	-0.729020743	0.624202772	-0.363738587	0.406283362	0.266815036	0.516219322	0.328520128	0.082680659	0.037408898	0.838254838	0.941530487	Bacteria.Firmicutes.Clostridia.Clostridiales.Lachnospiraceae.Dorea	PON1
107147	ENSG00000005436	rs2901685	0.041443938	0.110361144	0.346968626	0.717880029	-0.731036382	0.562781407	0.381606836	-0.143680816	0.351407965	0.347681636	0.402814551	0.395957731	0.197767043	0.16341327	0.851413746	0.996507488	Bacteria.Firmicutes.Clostridia.Clostridiales.Lachnospiraceae.Dorea	GCFC2
107148	ENSG00000005469	rs6954473	0.000561878	1.77156869021852e-05	0.516150034	0.266570997	1.186998112	-1.058260983	-0.253193415	0.308285359	0.327138417	0.228336859	0.387822815	0.275101326	0.025312658	0.000771146	0.879410601	0.938628751	Bacteria.Firmicutes.Clostridia.Clostridiales.Lachnospiraceae.Dorea	CROT
107149	ENSG00000005700	rs606270	0.110882387	0.075789559	0.844460075	0.967350915	0.576979428	-0.552024266	-0.080251228	-0.014279883	0.35698491	0.305919446	0.407413961	0.347535617	0.311544097	0.132653903	0.929732616	0.999346631	Bacteria.Firmicutes.Clostridia.Clostridiales.Lachnospiraceae.Dorea	IBTK
107150	ENSG00000005844	rs8056929	0.655414281	0.249793335	0.352841326	0.210862958	0.088631937	0.505569504	-0.217186291	-0.624676202	0.197698619	0.435372475	0.232086871	0.494336049	0.623948264	0.261799912	0.851413746	0.92834072	Bacteria.Firmicutes.Clostridia.Clostridiales.Lachnospiraceae.Dorea	ITGAL
107151	ENSG00000005981	rs199555754	0.488679181	0.02400407	0.456379921	0.452920323	-0.193465312	0.843157961	-0.230352021	0.320909117	0.277819233	0.364816722	0.307423129	0.424992589	0.560093979	0.069658237	0.86909374	0.963548146	Bacteria.Firmicutes.Clostridia.Clostridiales.Lachnospiraceae.Dorea	ASB4
107152	ENSG00000006042	rs4795725	0.697207447	0.936901857	0.195492593	0.282328022	-0.123619847	0.024500935	0.483942897	-0.391442347	0.316307926	0.30829883	0.369997242	0.361077921	0.639016562	0.527467614	0.838254838	0.953083245	Bacteria.Firmicutes.Clostridia.Clostridiales.Lachnospiraceae.Dorea	TMEM98
107153	ENSG00000006047	rs5412	0.689689611	0.253403578	0.924724793	0.962906825	-0.092974161	0.367891409	0.026468519	-0.019813815	0.231819709	0.319257086	0.279052967	0.424408141	0.637844794	0.264132631	0.937795647	0.999346631	Bacteria.Firmicutes.Clostridia.Clostridiales.Lachnospiraceae.Dorea	YBX2
107154	ENSG00000006128	rs7795107	0.91049435	0.040126355	0.455100432	0.210959788	-0.024683533	-1.153225637	0.195096918	0.755495664	0.218721488	0.550620485	0.259630938	0.597988122	0.698642143	0.09508449	0.86909374	0.92834072	Bacteria.Firmicutes.Clostridia.Clostridiales.Lachnospiraceae.Dorea	TAC1
107155	ENSG00000006282	rs8076632	0.000323483	2.29108655202796e-06	0.282946776	0.077296013	0.918907465	-1.254564487	-0.324564062	0.51268203	0.241946115	0.241946115	0.299775992	0.285609896	0.019541016	0.000199457	0.842132021	0.92834072	Bacteria.Firmicutes.Clostridia.Clostridiales.Lachnospiraceae.Dorea	SPATA20
107156	ENSG00000006432	rs731571	0.567281793	0.017776417	0.426898561	0.207617971	0.140318661	-1.056161124	0.234822903	0.611520964	0.244035892	0.434264727	0.293703229	0.480448083	0.592926116	0.058821679	0.858995025	0.92834072	Bacteria.Firmicutes.Clostridia.Clostridiales.Lachnospiraceae.Dorea	MAP3K9
107157	ENSG00000006652	rs10260414	0.138480009	0.053782085	0.877175986	0.652643285	-0.366034719	0.381842604	-0.046906207	0.109102436	0.244038097	0.194398162	0.302308584	0.24127988	0.344019073	0.110678043	0.935235746	0.985628167	Bacteria.Firmicutes.Clostridia.Clostridiales.Lachnospiraceae.Dorea	IFRD1
107158	ENSG00000006740	rs78654015	0.782566351	0.997557352	0.663878047	0.875955391	0.062929031	-0.002017189	-0.117440602	0.116240573	0.227081146	0.656379067	0.269014361	0.741733314	0.666245246	0.541673605	0.908901397	0.999346631	Bacteria.Firmicutes.Clostridia.Clostridiales.Lachnospiraceae.Dorea	ARHGAP44
107159	ENSG00000006744	rs1044564	0.044613128	0.001139024	0.548100617	0.04344635	-0.772366897	1.057793543	0.273014395	-0.737644561	0.377149013	0.310678186	0.452185782	0.358149749	0.204325449	0.011636257	0.883309219	0.904649711	Bacteria.Firmicutes.Clostridia.Clostridiales.Lachnospiraceae.Dorea	ELAC2
107160	ENSG00000006747	rs3173628	0.727385129	0.837934279	0.064867164	0.181590401	-0.118287316	-0.060646352	0.769094202	-0.474292884	0.337853721	0.295320266	0.409526642	0.351239931	0.649985348	0.499082834	0.817914156	0.92834072	Bacteria.Firmicutes.Clostridia.Clostridiales.Lachnospiraceae.Dorea	SCIN
107161	ENSG00000007062	rs10034719	0.076922695	0.595634452	0.92135313	0.095421611	-0.466957003	0.155959988	-0.032429374	0.579400629	0.25980071	0.292435007	0.32719406	0.342421168	0.267641314	0.420988191	0.937795647	0.92834072	Bacteria.Firmicutes.Clostridia.Clostridiales.Lachnospiraceae.Dorea	PROM1
107162	ENSG00000007129	rs3745936	0.076151757	0.419631841	0.110624153	0.960273882	0.402181915	-0.32254797	-0.433992722	0.021761624	0.22316242	0.397120437	0.268318965	0.435212346	0.266326529	0.35171344	0.838254838	0.999346631	Bacteria.Firmicutes.Clostridia.Clostridiales.Lachnospiraceae.Dorea	CEACAM21
107163	ENSG00000007168	rs6628	0.863619372	0.937192404	0.783147124	0.911009371	-0.045305143	-0.027312794	0.084869249	-0.045273723	0.262714214	0.345274121	0.307094842	0.403503474	0.687317713	0.527467614	0.929732616	0.999346631	Bacteria.Firmicutes.Clostridia.Clostridiales.Lachnospiraceae.Dorea	PAFAH1B1
107164	ENSG00000007237	rs8071183	0.107846787	0.082446489	0.101436904	0.124970943	0.661763253	-0.493426487	-0.78814874	0.517053712	0.405881967	0.279734841	0.474370598	0.332662147	0.309225692	0.139631207	0.838254838	0.92834072	Bacteria.Firmicutes.Clostridia.Clostridiales.Lachnospiraceae.Dorea	GAS7
107165	ENSG00000007341	rs6700673	2.93138361838811e-06	1.81914050219829e-07	0.841322622	0.997133833	-1.257872526	1.089813014	0.057747116	-0.000794261	0.245669781	0.186602926	0.287292482	0.220257547	0.001174249	3.88911512687003e-05	0.929732616	0.999346631	Bacteria.Firmicutes.Clostridia.Clostridiales.Lachnospiraceae.Dorea	ST7L
107166	ENSG00000007933	rs6608458	0.304455443	0.241361595	0.263744617	0.157237337	-0.839800943	0.58793867	0.983708263	-0.779475652	0.811319278	0.497249557	0.872595022	0.54472927	0.478268171	0.257478265	0.842132021	0.92834072	Bacteria.Firmicutes.Clostridia.Clostridiales.Lachnospiraceae.Dorea	FMO3
107167	ENSG00000008018	rs12717	0.54762986	0.784964755	0.661118834	0.746504317	0.187711577	-0.07137274	-0.16021354	-0.103549437	0.310534763	0.26049845	0.363802753	0.318977749	0.584532351	0.482430175	0.908815513	0.996507488	Bacteria.Firmicutes.Clostridia.Clostridiales.Lachnospiraceae.Dorea	PSMB1
107168	ENSG00000008118	rs9430001	0.263228918	0.064345034	0.728682681	0.294004219	-0.315766086	0.489162599	0.118454631	-0.339382988	0.279793921	0.259947154	0.340018221	0.320799759	0.453142084	0.122123503	0.923116416	0.953083245	Bacteria.Firmicutes.Clostridia.Clostridiales.Lachnospiraceae.Dorea	CAMK1G
107169	ENSG00000008130	rs4648629	0.431737644	0.444999327	0.733631044	0.809053532	0.314352689	-0.291097	-0.159069379	0.104959272	0.397339649	0.378807585	0.465436413	0.432584092	0.536735488	0.361769226	0.923772891	0.996507488	Bacteria.Firmicutes.Clostridia.Clostridiales.Lachnospiraceae.Dorea	NADK
107170	ENSG00000008311	rs279703	0.577700456	0.614463834	0.891398201	0.717128662	-0.112093178	0.167069956	0.034801666	-0.139138707	0.200322573	0.330079963	0.253894784	0.382375382	0.598217389	0.426039056	0.935277888	0.996507488	Bacteria.Firmicutes.Clostridia.Clostridiales.Lachnospiraceae.Dorea	AASS
107171	ENSG00000008382	rs4807565	0.74725182	0.721261178	0.480130332	0.070110359	-0.103308107	-0.114380858	-0.256986718	0.659613967	0.319209734	0.319209734	0.361859376	0.358192043	0.65653133	0.461974467	0.872180239	0.918558484	Bacteria.Firmicutes.Clostridia.Clostridiales.Lachnospiraceae.Dorea	MPND
107172	ENSG00000008869	rs17498825	0.672296836	0.712778899	0.112369362	0.137557207	-0.100384721	-0.083699425	0.453606934	-0.432081603	0.236242651	0.226374351	0.281843655	0.287386515	0.631529593	0.459426647	0.838254838	0.92834072	Bacteria.Firmicutes.Clostridia.Clostridiales.Lachnospiraceae.Dorea	HEATR5B
107173	ENSG00000008952	rs12636720	0.275027547	0.809282469	0.224871928	0.875774258	-0.370443123	0.083893531	0.481732199	-0.062275416	0.336510374	0.346186163	0.393144412	0.396796359	0.462229792	0.489711208	0.838254838	0.999346631	Bacteria.Firmicutes.Clostridia.Clostridiales.Lachnospiraceae.Dorea	SEC62
107174	ENSG00000008988	rs2976045	0.493575171	0.805096596	0.063582794	0.152681891	0.153470955	-0.085110378	-0.520002652	0.581923398	0.222899586	0.343511332	0.27552342	0.402137934	0.561452989	0.488483557	0.817914156	0.92834072	Bacteria.Firmicutes.Clostridia.Clostridiales.Lachnospiraceae.Dorea	RPS20
107175	ENSG00000009307	rs6692870	0.152019715	0.322082251	0.131657684	0.356893289	-1.023072847	0.435507897	1.243554502	-0.464972468	0.705835104	0.436473376	0.814474026	0.501102922	0.358210993	0.304062459	0.838254838	0.963548146	Bacteria.Firmicutes.Clostridia.Clostridiales.Lachnospiraceae.Dorea	CSDE1
107176	ENSG00000009765	rs74756065	0.33761785	0.753718451	0.272285666	0.919895669	-0.266322684	0.124855023	0.359260966	-0.048474259	0.275692453	0.396278228	0.324475381	0.480149412	0.494596721	0.471758366	0.842132021	0.999346631	Bacteria.Firmicutes.Clostridia.Clostridiales.Lachnospiraceae.Dorea	IYD
107177	ENSG00000010030	rs2234064	0.527255299	0.210870658	0.238636158	0.676491402	-0.244228513	0.343354474	-0.522888157	0.130469291	0.3842363	0.271717399	0.43964917	0.311274112	0.575060475	0.238910222	0.840923989	0.990901968	Bacteria.Firmicutes.Clostridia.Clostridiales.Lachnospiraceae.Dorea	ETV7
107178	ENSG00000010072	rs722302	0.868527848	0.816536932	0.978727425	0.890522172	0.096577911	-0.107734706	-0.016713592	0.068299246	0.581149801	0.462492029	0.624405663	0.494262933	0.68793701	0.492149399	0.942324737	0.999346631	Bacteria.Firmicutes.Clostridia.Clostridiales.Lachnospiraceae.Dorea	SPRTN
107179	ENSG00000010165	rs6695502	0.032500306	0.197462322	0.003660964	0.009195757	0.553788004	-0.391884984	-0.877040412	0.962156097	0.253450715	0.300953462	0.290874326	0.358356107	0.173462739	0.230142994	0.627880204	0.735699982	Bacteria.Firmicutes.Clostridia.Clostridiales.Lachnospiraceae.Dorea	METTL13
107180	ENSG00000010626	rs2238116	0.093067925	0.00463715	0.072393315	0.291264012	-0.310276397	0.879512923	-0.397557475	0.355337808	0.182036057	0.299906032	0.217680984	0.33396307	0.293303041	0.026991647	0.838254838	0.953083245	Bacteria.Firmicutes.Clostridia.Clostridiales.Lachnospiraceae.Dorea	LRRC23
107181	ENSG00000010704	rs1150658	0.640936624	0.95023072	0.232170112	0.25223587	0.122081956	0.021454927	-0.364313318	0.484175967	0.260535263	0.342410419	0.302071635	0.419125897	0.618595585	0.529967422	0.838254838	0.938628751	Bacteria.Firmicutes.Clostridia.Clostridiales.Lachnospiraceae.Dorea	HFE
107182	ENSG00000011105	rs9919727	0.079767571	0.347506452	0.811349256	0.154270268	0.56578138	-0.221625962	0.096140222	-0.409183785	0.317873711	0.234205662	0.401155291	0.283878025	0.270577564	0.316230758	0.929732616	0.92834072	Bacteria.Firmicutes.Clostridia.Clostridiales.Lachnospiraceae.Dorea	TSPAN9
107183	ENSG00000011295	rs11657912	0.031589396	0.112097791	0.682249053	0.988802869	-0.642742116	0.437898392	0.145567672	0.004360991	0.292550934	0.271873544	0.353972232	0.309551995	0.170310921	0.164317536	0.913967287	0.999346631	Bacteria.Firmicutes.Clostridia.Clostridiales.Lachnospiraceae.Dorea	TTC19
107184	ENSG00000011376	rs17077990	0.185465024	0.313080848	0.918279449	0.675306801	0.325524814	-0.381105207	0.029750285	-0.170805144	0.243239563	0.374857132	0.288835442	0.40592912	0.394766102	0.299166603	0.937520512	0.990901968	Bacteria.Firmicutes.Clostridia.Clostridiales.Lachnospiraceae.Dorea	LARS2
107185	ENSG00000011523	rs1420183	0.434508241	0.405962426	0.474307547	0.421287909	-0.317498487	0.229902226	0.337110896	-0.267835971	0.403751957	0.274852387	0.468423828	0.330942434	0.538375966	0.345462245	0.871866743	0.963548146	Bacteria.Firmicutes.Clostridia.Clostridiales.Lachnospiraceae.Dorea	CEP68
107186	ENSG00000011638	rs909083	0.60045137	0.416233594	0.162466699	0.056413699	0.3053415	-0.281557581	-0.931682009	0.769801753	0.580134807	0.344119151	0.659428506	0.396298484	0.604780914	0.350434345	0.838254838	0.906111444	Bacteria.Firmicutes.Clostridia.Clostridiales.Lachnospiraceae.Dorea	LDAF1
107187	ENSG00000012061	rs12979410	0.065631879	0.11990495	0.180355046	0.934333626	0.404151406	-0.547749103	-0.347997246	0.033799812	0.215831385	0.347579637	0.256972158	0.408637698	0.24848287	0.17064602	0.838254838	0.999346631	Bacteria.Firmicutes.Clostridia.Clostridiales.Lachnospiraceae.Dorea	ERCC1
107188	ENSG00000012779	rs7918542	0.047322269	0.205743145	0.10042511	0.5254775	0.422483208	-0.520659535	-0.41753318	0.282466314	0.208968709	0.407355007	0.250544234	0.442482468	0.210687768	0.235876521	0.838254838	0.976539062	Bacteria.Firmicutes.Clostridia.Clostridiales.Lachnospiraceae.Dorea	ALOX5
107189	ENSG00000013288	rs4689486	0.333075128	0.427724592	0.905371043	0.339142136	0.203432102	-0.418978039	0.030049212	-0.563031485	0.208604921	0.524976052	0.251786865	0.584695274	0.493455219	0.355112833	0.937405739	0.960934466	Bacteria.Firmicutes.Clostridia.Clostridiales.Lachnospiraceae.Dorea	MAN2B2
107190	ENSG00000013364	rs112178731	0.254262136	0.207245219	0.892137035	0.913784539	0.275938113	-0.379174027	-0.03914754	-0.037636411	0.239897562	0.297654897	0.287568741	0.346278347	0.450311563	0.236955076	0.935277888	0.999346631	Bacteria.Firmicutes.Clostridia.Clostridiales.Lachnospiraceae.Dorea	MVP
107191	ENSG00000013561	rs187542	0.621025803	0.221362468	0.48889395	0.960040839	0.315196649	-0.45232296	0.503359621	0.021136041	0.634489438	0.366322648	0.723190919	0.420233981	0.611509027	0.245699421	0.875724839	0.999346631	Bacteria.Firmicutes.Clostridia.Clostridiales.Lachnospiraceae.Dorea	RNF14
107192	ENSG00000013573	rs1046458	0.000170227	2.58401548792736e-06	0.951775887	0.546695583	1.058214447	-0.950814993	0.018407249	-0.136932088	0.265202334	0.184497259	0.303196074	0.226000299	0.015069075	0.000215586	0.941962771	0.976539062	Bacteria.Firmicutes.Clostridia.Clostridiales.Lachnospiraceae.Dorea	DDX11
107193	ENSG00000014138	rs655433	0.117423919	0.124949992	0.205633015	0.592906405	0.329321251	-0.497166245	-0.31252936	0.200010925	0.207545344	0.319848856	0.244457431	0.372263285	0.319745939	0.175204277	0.838254838	0.976539062	Bacteria.Firmicutes.Clostridia.Clostridiales.Lachnospiraceae.Dorea	POLA2
107194	ENSG00000014164	rs6558369	0.000468701	0.001173556	0.061880461	0.561031069	0.877535265	-0.751453396	-0.534228456	0.160644167	0.238164548	0.221331167	0.281183794	0.274927397	0.022425916	0.011808304	0.817914156	0.976539062	Bacteria.Firmicutes.Clostridia.Clostridiales.Lachnospiraceae.Dorea	ZC3H3
107195	ENSG00000014216	rs11605576	0.284320301	0.889459675	0.073772529	0.193856278	0.246217602	-0.03847251	-0.483832687	0.409841334	0.228068594	0.275721485	0.266229166	0.312181369	0.46665655	0.512980605	0.838254838	0.92834072	Bacteria.Firmicutes.Clostridia.Clostridiales.Lachnospiraceae.Dorea	CAPN1
107196	ENSG00000015133	rs12587463	0.366290968	0.864778773	0.11410528	0.206891266	0.215318107	-0.078876313	-0.441839707	0.70308195	0.236666109	0.461346993	0.275883231	0.551490145	0.508139553	0.506160937	0.838254838	0.92834072	Bacteria.Firmicutes.Clostridia.Clostridiales.Lachnospiraceae.Dorea	CCDC88C
107197	ENSG00000015413	rs2052868	0.290639504	0.641076484	0.086932653	0.181222262	-0.289841043	0.167498853	0.555338372	-0.553927593	0.272050714	0.357609615	0.319513033	0.409863234	0.470510708	0.436220024	0.838254838	0.92834072	Bacteria.Firmicutes.Clostridia.Clostridiales.Lachnospiraceae.Dorea	DPEP1
107198	ENSG00000015479	rs7305	0.025686639	0.040532237	0.087685189	0.169371434	-0.748383077	0.484380167	0.640981241	-0.364469658	0.327755572	0.231758188	0.369686054	0.262271075	0.158314248	0.095179258	0.838254838	0.92834072	Bacteria.Firmicutes.Clostridia.Clostridiales.Lachnospiraceae.Dorea	MATR3
107199	ENSG00000015532	rs6504649	0.26501852	0.742567707	0.874382744	0.421728702	0.306622989	-0.104799876	-0.052451055	-0.301228745	0.272722206	0.317711755	0.330465843	0.372558386	0.45472623	0.46830523	0.935235746	0.963548146	Bacteria.Firmicutes.Clostridia.Clostridiales.Lachnospiraceae.Dorea	XYLT2
107200	ENSG00000016391	rs6445607	0.387248793	0.093536835	0.396350346	0.988875725	0.33977188	-0.463805026	0.409177241	-0.004647259	0.390332951	0.272508223	0.479241369	0.332032426	0.519424793	0.148762552	0.856581032	0.999346631	Bacteria.Firmicutes.Clostridia.Clostridiales.Lachnospiraceae.Dorea	CHDH
107201	ENSG00000018236	rs553321	0.451044007	0.572640286	0.391168579	0.357055605	-0.160875082	0.174763565	0.221868459	-0.353369125	0.212167277	0.30820339	0.257012253	0.380956915	0.542468766	0.410238829	0.856581032	0.963548146	Bacteria.Firmicutes.Clostridia.Clostridiales.Lachnospiraceae.Dorea	CNTN1
107202	ENSG00000018699	rs3820915	0.306962686	0.386409384	0.233870118	0.347336344	0.648505114	-0.352971562	-0.818082633	0.419468742	0.62979401	0.404776485	0.680815615	0.443120747	0.481201542	0.3354351	0.838254838	0.963548146	Bacteria.Firmicutes.Clostridia.Clostridiales.Lachnospiraceae.Dorea	TTC27
107203	ENSG00000019169	rs1813376	0.620823061	0.199736643	0.503919543	0.046267515	0.105495653	0.601225589	-0.170263129	-1.075557108	0.21223877	0.464094814	0.253340454	0.529367075	0.611509027	0.231581217	0.879410601	0.904649711	Bacteria.Firmicutes.Clostridia.Clostridiales.Lachnospiraceae.Dorea	MARCO
107204	ENSG00000019505	rs7481764	0.863944645	0.909864209	0.313105861	0.33125671	0.090593279	-0.035833249	0.757154182	-0.417016719	0.526598441	0.315290029	0.744779727	0.426003563	0.687317713	0.519052311	0.848057139	0.95831545	Bacteria.Firmicutes.Clostridia.Clostridiales.Lachnospiraceae.Dorea	SYT13
107205	ENSG00000020922	rs11020802	0.478792175	0.247989972	0.868190132	0.996905531	-0.186397219	0.297299766	-0.050156611	0.001190435	0.261662133	0.255036674	0.301032805	0.305765195	0.557672847	0.260594918	0.935235746	0.999346631	Bacteria.Firmicutes.Clostridia.Clostridiales.Lachnospiraceae.Dorea	MRE11
107206	ENSG00000021488	rs6510301	0.32865427	0.385813902	0.678862868	0.396247534	-0.294923511	0.285104315	0.141612693	0.345674779	0.299650436	0.326536492	0.340507927	0.404776657	0.492008165	0.3354351	0.913633572	0.963548146	Bacteria.Firmicutes.Clostridia.Clostridiales.Lachnospiraceae.Dorea	SLC7A9
107207	ENSG00000021574	rs9789593	0.052512715	0.042728509	0.307526432	0.550295394	-0.618855761	0.773649395	0.375226527	-0.267421241	0.313337196	0.374299667	0.364828607	0.445369288	0.222255707	0.09796776	0.84441527	0.976539062	Bacteria.Firmicutes.Clostridia.Clostridiales.Lachnospiraceae.Dorea	SPAST
107208	ENSG00000022277	rs6999	0.565898531	0.766309674	0.201422749	0.461453366	0.172718464	0.076364322	-0.441240847	0.236947073	0.299312477	0.255867395	0.34189461	0.319832043	0.592645572	0.476251976	0.838254838	0.963839667	Bacteria.Firmicutes.Clostridia.Clostridiales.Lachnospiraceae.Dorea	RTF2
107209	ENSG00000022556	rs4422092	0.004604572	0.002797788	0.324449674	0.616260687	-0.924715386	0.827386394	0.360200796	-0.157403934	0.315052931	0.266257399	0.362783358	0.312571369	0.06724593	0.019386277	0.849320531	0.976539062	Bacteria.Firmicutes.Clostridia.Clostridiales.Lachnospiraceae.Dorea	NLRP2
107210	ENSG00000023191	rs12786555	0.315441797	0.717992307	0.675252284	0.14579346	0.218317739	0.241255037	-0.109715908	-1.066395376	0.215797002	0.665131029	0.260700236	0.724356694	0.486918002	0.460936495	0.91335699	0.92834072	Bacteria.Firmicutes.Clostridia.Clostridiales.Lachnospiraceae.Dorea	RNH1
107211	ENSG00000023228	rs4147713	0.377219992	0.770587159	0.264193914	0.70967098	-0.346646448	0.085344844	0.493853719	-0.125023613	0.389878071	0.291451403	0.438487549	0.334347425	0.513381901	0.477700751	0.842132021	0.996507488	Bacteria.Firmicutes.Clostridia.Clostridiales.Lachnospiraceae.Dorea	NDUFS1
107212	ENSG00000023516	rs9533065	0.117206962	0.140168422	0.303536501	0.623742453	-0.354128785	0.48435525	0.273576537	-0.201701864	0.223045011	0.324328358	0.263792359	0.409212399	0.319745939	0.187888693	0.842132021	0.979371121	Bacteria.Firmicutes.Clostridia.Clostridiales.Lachnospiraceae.Dorea	AKAP11
107213	ENSG00000023572	rs4657845	0.039364911	0.122530718	0.296543961	0.717871859	-1.315775915	0.60964837	0.743171398	-0.158712088	0.625741634	0.389649221	0.70621422	0.437367891	0.192335067	0.173513092	0.842132021	0.996507488	Bacteria.Firmicutes.Clostridia.Clostridiales.Lachnospiraceae.Dorea	GLRX2
107214	ENSG00000023909	rs6541405	0.903583875	0.566578789	0.586308141	0.998805419	-0.03242207	-0.201858047	0.168959984	-0.00061814	0.266609171	0.35042494	0.308931336	0.411283421	0.69844714	0.408821759	0.892291716	0.999346631	Bacteria.Firmicutes.Clostridia.Clostridiales.Lachnospiraceae.Dorea	GCLM
107215	ENSG00000024862	rs12205733	0.731093938	0.512761294	0.964863843	0.817229001	0.100278476	-0.2636006	0.015183933	0.108382437	0.290533569	0.400512921	0.343365051	0.467067063	0.650993935	0.388320629	0.942324737	0.996507488	Bacteria.Firmicutes.Clostridia.Clostridiales.Lachnospiraceae.Dorea	CCDC28A
107216	ENSG00000025039	rs10455509	0.94519268	0.242288294	0.261448163	0.541918333	-0.015596987	0.385937402	-0.297638987	0.235882188	0.226007063	0.32705684	0.262739927	0.384707022	0.708883277	0.257917206	0.842132021	0.976539062	Bacteria.Firmicutes.Clostridia.Clostridiales.Lachnospiraceae.Dorea	RRAGD
107217	ENSG00000025156	rs556439	0.580363572	0.502213829	0.717742427	0.90755029	-0.273683265	0.209097446	-0.210577054	0.042200086	0.492553806	0.309878716	0.580015537	0.36197586	0.598363822	0.385139866	0.921141391	0.999346631	Bacteria.Firmicutes.Clostridia.Clostridiales.Lachnospiraceae.Dorea	HSF2
107218	ENSG00000025772	rs2234197	0.042234972	0.02085182	0.178551043	0.834941225	0.547415488	-0.756432315	-0.404199861	0.078459179	0.264193516	0.319394386	0.297221455	0.37503201	0.199393922	0.064732283	0.838254838	0.996507488	Bacteria.Firmicutes.Clostridia.Clostridiales.Lachnospiraceae.Dorea	TOMM34
107219	ENSG00000026297	rs2769345	0.942215322	0.428404134	0.137809695	0.623070332	0.024757506	0.205801773	-0.592722438	0.14575873	0.340231839	0.258249427	0.394489447	0.295142241	0.70800779	0.355347338	0.838254838	0.978731917	Bacteria.Firmicutes.Clostridia.Clostridiales.Lachnospiraceae.Dorea	RNASET2
107220	ENSG00000026950	rs4711109	0.903019077	0.211136282	0.503746465	0.471895961	-0.026685045	0.537049223	-0.177517582	-0.334253415	0.218148802	0.425250303	0.264027087	0.461919143	0.69844714	0.238972431	0.879410601	0.969619762	Bacteria.Firmicutes.Clostridia.Clostridiales.Lachnospiraceae.Dorea	BTN3A1
107221	ENSG00000027001	rs2077440	0.48326195	0.407447318	0.923277466	0.931868308	0.188654881	-0.259869858	-0.02916376	0.030327142	0.267554463	0.311669244	0.301650349	0.35335479	0.559136131	0.345990633	0.937795647	0.999346631	Bacteria.Firmicutes.Clostridia.Clostridiales.Lachnospiraceae.Dorea	MIPEP
107222	ENSG00000028203	rs4468424	0.983694108	0.426809769	0.41399741	0.367077396	-0.004379399	-0.303756473	0.210523973	-0.400360873	0.213456225	0.379848136	0.256065243	0.440782505	0.717795157	0.354902849	0.856581032	0.963548146	Bacteria.Firmicutes.Clostridia.Clostridiales.Lachnospiraceae.Dorea	VEZT
107223	ENSG00000028310	rs28567708	0.733350824	0.526518046	0.323498629	0.829063607	0.073126681	0.296617274	-0.246951501	-0.124687421	0.21373444	0.465823412	0.248230004	0.575196113	0.651911573	0.394412782	0.849320531	0.996507488	Bacteria.Firmicutes.Clostridia.Clostridiales.Lachnospiraceae.Dorea	BRD9
107224	ENSG00000028528	rs12591947	0.026337064	0.035475607	0.085906427	0.125154994	1.096013244	-0.752312534	-0.95460798	0.608092386	0.482181151	0.350296485	0.547402374	0.391428959	0.160116938	0.08868034	0.838254838	0.92834072	Bacteria.Firmicutes.Clostridia.Clostridiales.Lachnospiraceae.Dorea	SNX1
107225	ENSG00000029639	rs9397803	0.014395099	0.017777928	0.072786058	0.163312262	0.93337919	-0.677307376	-0.775727586	0.452844261	0.371162446	0.278494223	0.425345186	0.321170247	0.114899604	0.058821679	0.838254838	0.92834072	Bacteria.Firmicutes.Clostridia.Clostridiales.Lachnospiraceae.Dorea	TFB1M
107226	ENSG00000029725	rs1968058	0.417381597	0.436150052	0.443112881	0.386779931	-0.370131363	0.337020728	0.394155811	-0.406236313	0.453495562	0.43012025	0.510790213	0.466224561	0.530683136	0.358505087	0.864437479	0.963548146	Bacteria.Firmicutes.Clostridia.Clostridiales.Lachnospiraceae.Dorea	RABEP1
107227	ENSG00000030582	rs9895894	0.836777988	0.169450743	0.847598115	0.283386607	-0.051021127	1.174236354	-0.055973834	-0.963837568	0.2466643	0.845135759	0.290091859	0.891046973	0.68105841	0.211136968	0.930627146	0.953083245	Bacteria.Firmicutes.Clostridia.Clostridiales.Lachnospiraceae.Dorea	GRN
107228	ENSG00000031691	rs1471539	0.055330725	0.023775146	0.868009463	0.810969976	-0.512057944	0.734454554	-0.051753298	0.088183252	0.262415745	0.317245166	0.310186702	0.367201176	0.228396115	0.069658237	0.935235746	0.996507488	Bacteria.Firmicutes.Clostridia.Clostridiales.Lachnospiraceae.Dorea	CENPQ
107229	ENSG00000032742	rs17056099	0.487588505	0.215576261	0.974904416	0.959479659	-0.221657414	0.430714454	-0.011231845	-0.0207937	0.317503468	0.344415808	0.355672478	0.407696802	0.560093979	0.241804459	0.942324737	0.999346631	Bacteria.Firmicutes.Clostridia.Clostridiales.Lachnospiraceae.Dorea	IFT88
107230	ENSG00000033178	rs7657708	0.236490891	0.508360462	0.530172649	0.941913982	0.424380271	-0.297232921	-0.260881376	-0.035434184	0.355177302	0.446921638	0.413360021	0.484426084	0.440410891	0.386890082	0.879410601	0.999346631	Bacteria.Firmicutes.Clostridia.Clostridiales.Lachnospiraceae.Dorea	UBA6
107231	ENSG00000034239	rs3750259	0.114295583	0.14906329	0.800838934	0.737272575	0.727344992	-0.482013572	-0.12437215	-0.121635464	0.454395244	0.330110491	0.491015115	0.361035955	0.31504802	0.195209026	0.929732616	0.996507488	Bacteria.Firmicutes.Clostridia.Clostridiales.Lachnospiraceae.Dorea	CLXN
107232	ENSG00000034677	rs10111624	0.43325699	0.13987209	0.526803612	0.352188349	0.201557517	-0.4630522	-0.190915359	0.335773491	0.255613787	0.309827982	0.30003137	0.358320502	0.53736763	0.187714975	0.879410601	0.963548146	Bacteria.Firmicutes.Clostridia.Clostridiales.Lachnospiraceae.Dorea	RNF19A
107233	ENSG00000035115	rs62114506	0.066992098	0.00118138	0.086717596	0.098950052	0.347575505	-0.741229378	0.384232391	-0.426236514	0.186574976	0.218457862	0.220913335	0.254632016	0.251349126	0.01182759	0.838254838	0.92834072	Bacteria.Firmicutes.Clostridia.Clostridiales.Lachnospiraceae.Dorea	SH3YL1
107234	ENSG00000035141	rs2279159	0.086102207	0.080447201	0.554977318	0.859962667	0.544705443	-0.624661695	-0.210504304	0.069438629	0.312550751	0.351764264	0.354746733	0.392036533	0.284335205	0.137559543	0.883914732	0.999346631	Bacteria.Firmicutes.Clostridia.Clostridiales.Lachnospiraceae.Dorea	FAM136A
107235	ENSG00000036054	rs4928170	0.533916043	0.799383435	0.841544717	0.577117438	-0.190577908	0.082953215	0.070794985	0.212576608	0.304742945	0.325066741	0.352706221	0.37931445	0.578234811	0.486958689	0.929732616	0.976539062	Bacteria.Firmicutes.Clostridia.Clostridiales.Lachnospiraceae.Dorea	TBC1D23
107236	ENSG00000036257	rs11690350	0.196738538	0.268684601	0.393634736	0.506270072	-0.516118221	0.466745688	0.380051238	-0.310561543	0.395711872	0.418366502	0.442563734	0.464661719	0.407724276	0.271852706	0.856581032	0.976539062	Bacteria.Firmicutes.Clostridia.Clostridiales.Lachnospiraceae.Dorea	CUL3
107237	ENSG00000036448	rs28718089	0.173271048	0.069346011	0.252433502	0.172925145	-0.494074739	0.518802107	-0.465861245	0.439222485	0.3588346	0.280937154	0.403441563	0.318736367	0.381202662	0.126644017	0.842132021	0.92834072	Bacteria.Firmicutes.Clostridia.Clostridiales.Lachnospiraceae.Dorea	MYOM2
107238	ENSG00000036565	rs2270641	0.02981656	0.011096047	0.768466697	0.826243275	-0.720379197	0.754387205	0.107427627	0.071776976	0.324298409	0.288546625	0.363404283	0.325653212	0.168619492	0.04473729	0.929025856	0.996507488	Bacteria.Firmicutes.Clostridia.Clostridiales.Lachnospiraceae.Dorea	SLC18A1
107239	ENSG00000036828	rs6438714	0.366922255	0.324626155	0.920032938	0.861509624	0.981959554	-0.571405281	-0.118816859	0.110911773	1.080748946	0.575713672	1.178937332	0.633254447	0.508208696	0.30559954	0.937520512	0.999346631	Bacteria.Firmicutes.Clostridia.Clostridiales.Lachnospiraceae.Dorea	CASR
107240	ENSG00000037757	rs8109392	0.044357076	0.067993624	0.75654895	0.614836018	0.538146791	-0.512913413	0.098503083	-0.159684557	0.262452828	0.276360457	0.316398287	0.31582127	0.20362563	0.125364636	0.927822815	0.976539062	Bacteria.Firmicutes.Clostridia.Clostridiales.Lachnospiraceae.Dorea	MRI1
107241	ENSG00000037965	rs11170778	0.701964548	0.129053728	0.048193523	0.392775707	0.074576485	0.498289289	-0.471054186	0.365620844	0.194026527	0.324115416	0.233934496	0.424983124	0.641606672	0.178953436	0.814037155	0.963548146	Bacteria.Firmicutes.Clostridia.Clostridiales.Lachnospiraceae.Dorea	HOXC8
107242	ENSG00000038002	rs11131799	0.118774522	0.039615079	0.208354034	0.359466673	-0.622731288	0.549895048	-0.626735626	0.302651995	0.393930396	0.26185572	0.493209188	0.327931821	0.3201802	0.094499696	0.838254838	0.963548146	Bacteria.Firmicutes.Clostridia.Clostridiales.Lachnospiraceae.Dorea	AGA
107243	ENSG00000038274	rs7728548	0.021313655	0.036634601	0.360739014	0.456318711	-1.430979942	0.764576594	0.644007366	-0.308574354	0.606476414	0.358311114	0.699662567	0.411760856	0.14638449	0.089817241	0.854402095	0.963548146	Bacteria.Firmicutes.Clostridia.Clostridiales.Lachnospiraceae.Dorea	MAT2B
107244	ENSG00000038532	rs248831	0.682665268	0.167540672	0.929229173	0.434001559	-0.105657449	0.421940836	0.027994802	-0.27254075	0.257280725	0.302304909	0.313985049	0.346197023	0.635634126	0.209408556	0.937795647	0.963548146	Bacteria.Firmicutes.Clostridia.Clostridiales.Lachnospiraceae.Dorea	CLEC16A
107245	ENSG00000039123	rs230758	0.02573094	0.011305375	0.164805115	0.117436979	1.175080042	-0.8048941	-0.858140119	0.587293427	0.514788392	0.308700737	0.610809006	0.370138397	0.158314248	0.045093914	0.838254838	0.92834072	Bacteria.Firmicutes.Clostridia.Clostridiales.Lachnospiraceae.Dorea	MTREX
107246	ENSG00000039319	rs557346	0.828941753	0.938617033	0.495727331	0.58853007	-0.232033775	0.044033846	0.803615248	-0.341937448	1.069621327	0.569599308	1.173018523	0.628945692	0.678408868	0.527780252	0.877852629	0.976539062	Bacteria.Firmicutes.Clostridia.Clostridiales.Lachnospiraceae.Dorea	ZFYVE16
107247	ENSG00000039537	rs11749466	0.045034967	1.28840703421314e-05	0.370576012	0.61558534	-0.419252181	1.406186089	0.213441784	-0.205978432	0.20513889	0.297791905	0.236725666	0.408246711	0.204361785	0.000629225	0.856581032	0.976539062	Bacteria.Firmicutes.Clostridia.Clostridiales.Lachnospiraceae.Dorea	C6
107248	ENSG00000039650	rs3760709	0.472925561	0.447230056	0.111486976	0.976171553	0.260606682	0.227384159	-0.662559524	-0.010360509	0.360985154	0.297358971	0.410642236	0.345532598	0.553995691	0.36225902	0.838254838	0.999346631	Bacteria.Firmicutes.Clostridia.Clostridiales.Lachnospiraceae.Dorea	PNKP
107249	ENSG00000040275	rs255824	0.259777724	0.474360327	0.794071939	0.387392829	0.493147271	-0.194032632	0.150349823	-0.309683469	0.433786648	0.269645413	0.57363176	0.35587571	0.453142084	0.374685663	0.929732616	0.963548146	Bacteria.Firmicutes.Clostridia.Clostridiales.Lachnospiraceae.Dorea	SPDL1
107250	ENSG00000041357	rs905740	0.05577976	0.006095255	0.559175701	0.772139822	-0.631226864	0.65827686	-0.235142354	-0.082636047	0.324098546	0.232170352	0.400520439	0.284180391	0.228421369	0.031618502	0.88509768	0.996507488	Bacteria.Firmicutes.Clostridia.Clostridiales.Lachnospiraceae.Dorea	PSMA4
107251	ENSG00000041802	rs57986023	0.002822733	0.036641636	0.02093618	0.572287911	-0.619606268	0.701822103	0.572066939	-0.222723237	0.199586595	0.328914596	0.24171437	0.392421298	0.052970991	0.089817241	0.722743754	0.976539062	Bacteria.Firmicutes.Clostridia.Clostridiales.Lachnospiraceae.Dorea	LSG1
107252	ENSG00000041988	rs10523	0.622294691	0.957812677	0.992124261	0.593131164	0.26094838	-0.0181908	-0.006025397	-0.212247793	0.527206982	0.342556629	0.60807462	0.395279502	0.611698624	0.532148052	0.942675742	0.976539062	Bacteria.Firmicutes.Clostridia.Clostridiales.Lachnospiraceae.Dorea	THAP3
107253	ENSG00000042429	rs1298531	0.924818351	0.541096069	0.311069567	0.121262575	0.06498903	-0.247831872	-0.822097964	0.737062887	0.686023225	0.403372526	0.805239347	0.469456346	0.702523071	0.399651586	0.848057139	0.92834072	Bacteria.Firmicutes.Clostridia.Clostridiales.Lachnospiraceae.Dorea	MED17
107254	ENSG00000042445	rs11890883	0.366589956	0.551443872	0.4419658	0.129627713	-0.422621684	0.168866882	-0.421573412	0.517586898	0.464814791	0.282048898	0.544942867	0.337181508	0.508139553	0.403130783	0.864437479	0.92834072	Bacteria.Firmicutes.Clostridia.Clostridiales.Lachnospiraceae.Dorea	RETSAT
107255	ENSG00000042980	rs4242406	0.267196215	0.201116693	0.840650042	0.938634697	-0.767624566	0.507076921	-0.160854307	-0.034827006	0.685901557	0.392637416	0.796827454	0.450634281	0.456424347	0.23250747	0.929732616	0.999346631	Bacteria.Firmicutes.Clostridia.Clostridiales.Lachnospiraceae.Dorea	ADAM28
107256	ENSG00000043514	rs137882240	0.219497555	0.720515133	0.63035492	0.158398017	0.234625573	-0.148201186	-0.107221401	-0.643706194	0.189240871	0.412440916	0.221753994	0.451125621	0.428801157	0.461815771	0.902048102	0.92834072	Bacteria.Firmicutes.Clostridia.Clostridiales.Lachnospiraceae.Dorea	TRIT1
107257	ENSG00000044090	rs7745432	0.230912072	0.315148022	0.684028398	0.850148118	0.245119888	-0.399973072	-0.099467002	-0.092632135	0.202688744	0.3951131	0.243313095	0.488350603	0.435955444	0.300205436	0.913967287	0.998793477	Bacteria.Firmicutes.Clostridia.Clostridiales.Lachnospiraceae.Dorea	CUL7
107258	ENSG00000044459	rs34105027	0.133614765	0.137115112	0.243800909	0.433803728	0.436358205	-0.380700085	-0.44771405	0.255398161	0.287268914	0.25292211	0.380641322	0.324281268	0.339691585	0.185609167	0.840923989	0.963548146	Bacteria.Firmicutes.Clostridia.Clostridiales.Lachnospiraceae.Dorea	CNTLN
107259	ENSG00000047188	rs1132528	0.324284579	0.439805907	0.967946975	0.920103431	-0.295228646	0.23737613	-0.015385384	0.036492454	0.297243165	0.305388322	0.381407737	0.362409899	0.490351821	0.359318624	0.942324737	0.999346631	Bacteria.Firmicutes.Clostridia.Clostridiales.Lachnospiraceae.Dorea	YTHDC2
107260	ENSG00000047579	rs9476887	0.929417494	0.245759898	0.2313373	0.750041907	-0.017709371	0.718984565	-0.296289492	-0.204815652	0.199156747	0.613842321	0.245226631	0.640174089	0.705073082	0.259679988	0.838254838	0.996507488	Bacteria.Firmicutes.Clostridia.Clostridiales.Lachnospiraceae.Dorea	DTNBP1
107261	ENSG00000047849	rs6442101	0.532772922	0.731795255	0.479631615	0.671334908	0.252208339	-0.105363086	-0.375796723	0.163402204	0.402164895	0.306096164	0.528551229	0.383349421	0.578193994	0.464945428	0.872010703	0.990901968	Bacteria.Firmicutes.Clostridia.Clostridiales.Lachnospiraceae.Dorea	MAP4
107262	ENSG00000047932	rs3752848	0.93880856	0.233038443	0.888288971	0.244650153	0.027701751	-0.369903953	0.060113709	0.415006131	0.359459534	0.307284132	0.426272888	0.353476014	0.707890386	0.253185549	0.935277888	0.936262192	Bacteria.Firmicutes.Clostridia.Clostridiales.Lachnospiraceae.Dorea	GOPC
107263	ENSG00000047936	rs36045731	0.41413627	0.085979533	0.824208631	0.437889678	0.235995944	-0.583232986	0.073498452	0.297815805	0.287133232	0.334523976	0.329539546	0.381536962	0.529464532	0.142752741	0.929732616	0.963548146	Bacteria.Firmicutes.Clostridia.Clostridiales.Lachnospiraceae.Dorea	ROS1
107264	ENSG00000048162	rs13169024	0.601658447	0.136418871	0.491778159	0.803340357	-0.110398616	0.843271285	-0.173369083	-0.158038828	0.210450698	0.559225993	0.250751834	0.632038952	0.605026895	0.185392083	0.877304403	0.996507488	Bacteria.Firmicutes.Clostridia.Clostridiales.Lachnospiraceae.Dorea	NOP16
107265	ENSG00000048544	rs7749339	0.059339318	0.033961266	0.329168989	0.219744806	-1.950748361	1.17251259	1.074924416	-0.726776326	1.016389672	0.54125216	1.093324403	0.586510759	0.236463881	0.086461531	0.849320531	0.92834072	Bacteria.Firmicutes.Clostridia.Clostridiales.Lachnospiraceae.Dorea	MRPS10
107266	ENSG00000048991	rs3754692	0.707370537	0.44529977	0.323139775	0.141961068	-0.152035022	0.201212753	0.491262887	-0.480422916	0.403230948	0.262013942	0.493437366	0.323173689	0.64399886	0.361798622	0.849320531	0.92834072	Bacteria.Firmicutes.Clostridia.Clostridiales.Lachnospiraceae.Dorea	R3HDM1
107267	ENSG00000049167	rs34676209	0.296158612	0.235637877	0.962777926	0.662505541	-0.289113631	0.369834187	-0.015260455	0.158459009	0.274515341	0.308956823	0.325743232	0.361397663	0.474203082	0.25493035	0.942324737	0.988443351	Bacteria.Firmicutes.Clostridia.Clostridiales.Lachnospiraceae.Dorea	ERCC8
107268	ENSG00000049239	rs3752547	0.26517563	0.017576295	0.626805668	0.91263262	0.333147364	-0.583094641	0.166100289	0.031384437	0.296412376	0.239311672	0.339987345	0.284933756	0.45472623	0.058558446	0.902048102	0.999346631	Bacteria.Firmicutes.Clostridia.Clostridiales.Lachnospiraceae.Dorea	H6PD
107269	ENSG00000049247	rs68024107	0.038760402	0.156444018	0.1724399	0.796153782	0.45743999	-0.958244143	-0.361374483	0.188662864	0.216851292	0.668360019	0.261942912	0.727331602	0.191068661	0.200640726	0.838254838	0.996507488	Bacteria.Firmicutes.Clostridia.Clostridiales.Lachnospiraceae.Dorea	UTS2
107270	ENSG00000049283	rs898452	0.241396629	0.231451147	0.781178494	0.684938907	0.569425703	-0.470902932	-0.154591403	0.178568974	0.481628437	0.389843164	0.554215585	0.438145891	0.443266164	0.252145086	0.929059911	0.992373352	Bacteria.Firmicutes.Clostridia.Clostridiales.Lachnospiraceae.Dorea	EPN3
107271	ENSG00000050165	rs7395522	0.907751601	0.862802899	0.538676318	0.545379807	0.062915286	-0.055742435	0.50263522	-0.276707165	0.540845875	0.321294547	0.813208264	0.455194203	0.69844714	0.505275921	0.880288605	0.976539062	Bacteria.Firmicutes.Clostridia.Clostridiales.Lachnospiraceae.Dorea	DKK3
107272	ENSG00000050748	rs2303007	0.001644061	0.000196206	0.02582015	0.039385202	-0.74944601	1.308617265	0.624426476	-0.839991045	0.228122376	0.331454128	0.273724896	0.399515862	0.043265784	0.00385166	0.742044095	0.904649711	Bacteria.Firmicutes.Clostridia.Clostridiales.Lachnospiraceae.Dorea	MAPK9
107273	ENSG00000050767	rs10037451	0.351438647	0.818227507	0.130390097	0.822079182	0.339562879	0.061583795	-0.620758798	0.06814893	0.361796898	0.266875971	0.405210843	0.301834699	0.499530017	0.492149399	0.838254838	0.996507488	Bacteria.Firmicutes.Clostridia.Clostridiales.Lachnospiraceae.Dorea	COL23A1
107274	ENSG00000051523	rs62048002	0.592685202	0.314692847	0.292931617	0.52160728	0.124672321	0.512212282	-0.290470899	-0.371073406	0.231902914	0.505509093	0.273951281	0.575875918	0.602406973	0.299914524	0.842132021	0.976539062	Bacteria.Firmicutes.Clostridia.Clostridiales.Lachnospiraceae.Dorea	CYBA
107275	ENSG00000051596	rs78058801	0.558721812	0.095705349	0.257351569	0.786530181	-0.18929833	0.79106721	-0.430405237	0.145117049	0.322060757	0.467923363	0.376653818	0.533636549	0.589029098	0.150500282	0.842132021	0.996507488	Bacteria.Firmicutes.Clostridia.Clostridiales.Lachnospiraceae.Dorea	THOC3
107276	ENSG00000051620	rs3813337	0.58496001	0.571335484	0.436542697	0.600716904	-0.133592034	0.301799677	0.223573761	-0.311054831	0.243384787	0.530429065	0.285579861	0.591421785	0.59950634	0.409975403	0.863929357	0.976539062	Bacteria.Firmicutes.Clostridia.Clostridiales.Lachnospiraceae.Dorea	HEBP2
107277	ENSG00000052749	rs879811196	0.312079569	0.042775076	0.91768478	0.257026864	-0.266617501	0.959561075	-0.032822078	-0.582759137	0.261700041	0.464353187	0.316348041	0.509629519	0.484854762	0.09796776	0.937520512	0.938628751	Bacteria.Firmicutes.Clostridia.Clostridiales.Lachnospiraceae.Dorea	RRP12
107278	ENSG00000052795	rs10589	0.219862137	0.854308506	0.043439604	0.433562133	-0.39295741	-0.055623184	0.742034754	-0.279455511	0.317199491	0.301716899	0.360269368	0.354639812	0.428801157	0.503494348	0.801777259	0.963548146	Bacteria.Firmicutes.Clostridia.Clostridiales.Lachnospiraceae.Dorea	FNIP2
107279	ENSG00000053328	rs62435951	0.000534893	0.00037073	0.017084138	0.019100769	-1.54968097	1.129709654	1.183307174	-0.820672484	0.425302413	0.30073422	0.483422834	0.341448906	0.024512464	0.006031865	0.722743754	0.838627956	Bacteria.Firmicutes.Clostridia.Clostridiales.Lachnospiraceae.Dorea	METTL24
107280	ENSG00000053918	rs73417596	0.347163201	0.571453582	0.705193414	0.744085732	0.249520033	-0.269428802	-0.117532329	-0.173702693	0.263494089	0.473681252	0.309305685	0.529838613	0.497031675	0.409975403	0.918358773	0.996507488	Bacteria.Firmicutes.Clostridia.Clostridiales.Lachnospiraceae.Dorea	KCNQ1
107281	ENSG00000054116	rs737381	0.166987518	0.219730078	0.348701199	0.45530302	0.600648624	-0.335118386	-0.551908489	0.277396718	0.429773818	0.270432844	0.584692529	0.369320441	0.372979656	0.244629691	0.851413746	0.963548146	Bacteria.Firmicutes.Clostridia.Clostridiales.Lachnospiraceae.Dorea	TRAPPC3
107282	ENSG00000054148	rs872463	0.053942146	0.088964197	0.329045395	0.560870973	0.970000551	-0.560732499	-0.600603964	0.229027174	0.494171869	0.324734538	0.610727545	0.391797928	0.225433889	0.145298614	0.849320531	0.976539062	Bacteria.Firmicutes.Clostridia.Clostridiales.Lachnospiraceae.Dorea	PHPT1
107283	ENSG00000054219	rs1397707	0.549750246	0.305103925	0.707538358	0.929170209	-0.191906088	0.299866728	-0.141315413	0.030753256	0.319166977	0.290088714	0.375025846	0.3446355	0.584730743	0.294703417	0.918358773	0.999346631	Bacteria.Firmicutes.Clostridia.Clostridiales.Lachnospiraceae.Dorea	LY75
107284	ENSG00000054267	rs72758083	0.109819155	0.015273558	0.191433177	0.022084737	-0.327321188	1.096441405	0.316858036	-1.135008694	0.201902289	0.440035836	0.24002659	0.48398743	0.310363875	0.053280098	0.838254838	0.838627956	Bacteria.Firmicutes.Clostridia.Clostridiales.Lachnospiraceae.Dorea	ARID4B
107285	ENSG00000054277	rs7513451	0.242692367	0.162172516	0.514949584	0.36889562	0.601681818	-0.561834834	-0.396087818	0.41240171	0.510328447	0.397374375	0.604960333	0.455776727	0.443587347	0.205391309	0.879410601	0.963548146	Bacteria.Firmicutes.Clostridia.Clostridiales.Lachnospiraceae.Dorea	OPN3
107286	ENSG00000054803	rs36186306	0.231344765	0.452241613	0.780686714	0.847160154	-0.372612692	0.277658903	0.099886903	0.081590252	0.308401196	0.36716048	0.357273559	0.421625278	0.436412095	0.364989554	0.929059911	0.997628331	Bacteria.Firmicutes.Clostridia.Clostridiales.Lachnospiraceae.Dorea	CBLN4
107287	ENSG00000054965	rs10793062	0.926707438	0.857620973	0.278331846	0.406121429	-0.037789434	-0.057990763	0.521918595	-0.318150899	0.409217195	0.321961381	0.477413606	0.380484862	0.703555938	0.504330177	0.842132021	0.963548146	Bacteria.Firmicutes.Clostridia.Clostridiales.Lachnospiraceae.Dorea	FAM168A
107288	ENSG00000054983	rs11159832	0.052883267	0.041367322	0.529814197	0.549476479	0.730174203	-0.623325663	-0.287793366	0.217110458	0.370295975	0.299515064	0.455603047	0.360837156	0.223468197	0.096337058	0.879410601	0.976539062	Bacteria.Firmicutes.Clostridia.Clostridiales.Lachnospiraceae.Dorea	GALC
107289	ENSG00000055211	rs9322190	0.740745391	0.72794475	0.303727325	0.616406651	-0.105153765	-0.116957935	0.388764836	-0.194376128	0.316459242	0.334773049	0.375010246	0.386150551	0.655163074	0.463545071	0.842132021	0.976539062	Bacteria.Firmicutes.Clostridia.Clostridiales.Lachnospiraceae.Dorea	GINM1
107290	ENSG00000055950	rs722435	0.369858526	0.902583166	0.118447142	0.413812437	0.213227942	0.042158303	-0.44026229	0.345126434	0.23613199	0.343091827	0.278251218	0.419618238	0.5097718	0.517050526	0.838254838	0.963548146	Bacteria.Firmicutes.Clostridia.Clostridiales.Lachnospiraceae.Dorea	MRPL43
107291	ENSG00000056050	rs11540095	0.023085877	0.026224073	0.591605179	0.732200522	1.195640232	-0.735335933	-0.341853164	0.134926625	0.513788732	0.323251655	0.634024886	0.392600367	0.151662359	0.073542537	0.893437485	0.996507488	Bacteria.Firmicutes.Clostridia.Clostridiales.Lachnospiraceae.Dorea	HPF1
107292	ENSG00000056291	rs35771218	0.18957719	0.106087527	0.790682646	0.8362449	0.355787329	-0.490447142	-0.08795387	0.072281781	0.268375548	0.299272732	0.330008853	0.348295803	0.399200217	0.159836524	0.929732616	0.996507488	Bacteria.Firmicutes.Clostridia.Clostridiales.Lachnospiraceae.Dorea	NPFFR2
107293	ENSG00000056736	rs6445607	0.103919071	0.017377113	0.301972956	0.590576402	0.583447091	-0.602884059	0.451922036	-0.162703596	0.353762486	0.246976808	0.434341035	0.300924162	0.303729803	0.057999644	0.842132021	0.976539062	Bacteria.Firmicutes.Clostridia.Clostridiales.Lachnospiraceae.Dorea	IL17RB
107294	ENSG00000057468	rs12732495	0.639217356	0.741142312	0.665482191	0.226180006	0.098752861	-0.151597298	0.107962493	-0.643509657	0.209666186	0.456956859	0.248568504	0.526671652	0.618202687	0.468143529	0.909312531	0.92834072	Bacteria.Firmicutes.Clostridia.Clostridiales.Lachnospiraceae.Dorea	MSH4
107295	ENSG00000057593	rs488703	0.559199408	0.009326357	0.916209425	0.165265995	0.120823904	-0.849934331	-0.025550855	0.575124334	0.205813074	0.317179249	0.241913894	0.409816793	0.589029098	0.040420971	0.937520512	0.92834072	Bacteria.Firmicutes.Clostridia.Clostridiales.Lachnospiraceae.Dorea	F7
107296	ENSG00000057608	rs1106039	0.093748296	0.052435475	0.919436231	0.714311979	-1.082106193	0.724437363	0.077421752	-0.159994388	0.636209385	0.366671418	0.762492913	0.435154642	0.293303041	0.109356741	0.937520512	0.996507488	Bacteria.Firmicutes.Clostridia.Clostridiales.Lachnospiraceae.Dorea	GDI2
107297	ENSG00000057704	rs79187088	0.393757928	0.274963939	0.512690727	0.424600833	-0.269993547	0.558999721	0.237534968	-0.464366624	0.314485626	0.507727198	0.360848372	0.577912777	0.520572469	0.275284921	0.879410601	0.963548146	Bacteria.Firmicutes.Clostridia.Clostridiales.Lachnospiraceae.Dorea	TMCC3
107298	ENSG00000058262	rs2335772	0.775053881	0.854942365	0.835265868	0.390298011	0.090774468	0.055339383	0.082348893	-0.318147836	0.316328756	0.301504318	0.394412	0.367861825	0.664750104	0.503494348	0.929732616	0.963548146	Bacteria.Firmicutes.Clostridia.Clostridiales.Lachnospiraceae.Dorea	SEC61A1
107299	ENSG00000058404	rs6968401	0.810976823	0.645073106	0.372332283	0.275504723	-0.084334185	0.118813776	-0.390227747	0.367491468	0.351186368	0.256743444	0.4343988	0.334164149	0.672352724	0.437054793	0.856581032	0.947336073	Bacteria.Firmicutes.Clostridia.Clostridiales.Lachnospiraceae.Dorea	CAMK2B
107300	ENSG00000058600	rs7764	0.895333663	0.736971103	0.876142648	0.400471084	0.072735417	0.116872367	0.096198746	-0.337846342	0.550716711	0.346484999	0.614781839	0.399187554	0.696973481	0.466119656	0.935235746	0.963548146	Bacteria.Firmicutes.Clostridia.Clostridiales.Lachnospiraceae.Dorea	POLR3E
107301	ENSG00000059122	rs9928222	0.221215216	0.008454938	0.52963451	0.591078371	-0.368390973	0.667299011	-0.227667437	-0.161188285	0.298252475	0.24568681	0.360260435	0.298525831	0.429496513	0.038186994	0.879410601	0.976539062	Bacteria.Firmicutes.Clostridia.Clostridiales.Lachnospiraceae.Dorea	FLYWCH1
107302	ENSG00000059377	rs62490128	0.435004934	0.899743336	0.206513584	0.529944279	0.221362418	-0.039939726	-0.418770568	0.25560558	0.28180499	0.315781907	0.32820271	0.404775193	0.538375966	0.515968634	0.838254838	0.976539062	Bacteria.Firmicutes.Clostridia.Clostridiales.Lachnospiraceae.Dorea	TBXAS1
107303	ENSG00000059573	rs943342	0.012586627	0.003423274	0.085638322	0.118187275	-0.686187253	0.834621694	0.577983093	-0.518581771	0.267366282	0.274692742	0.331143754	0.327514351	0.109235413	0.021829745	0.838254838	0.92834072	Bacteria.Firmicutes.Clostridia.Clostridiales.Lachnospiraceae.Dorea	ALDH18A1
107304	ENSG00000059691	rs1429559	0.375986537	0.960509748	0.543799187	0.616117321	0.219385645	0.012567914	-0.184649883	-0.15128882	0.24610529	0.252849149	0.302562039	0.300305707	0.51288527	0.533054884	0.882144877	0.976539062	Bacteria.Firmicutes.Clostridia.Clostridiales.Lachnospiraceae.Dorea	GATB
107305	ENSG00000059758	rs73235122	0.337565695	0.487300916	0.791713197	0.995051473	-0.314600968	0.246389479	0.097582884	0.002498893	0.325633857	0.352695895	0.367993162	0.401364169	0.494596721	0.380108774	0.929732616	0.999346631	Bacteria.Firmicutes.Clostridia.Clostridiales.Lachnospiraceae.Dorea	CDK17
107306	ENSG00000060642	rs34406788	0.983945017	0.147113803	0.419035333	0.408332789	0.005109318	-0.955073099	0.241168315	0.636640615	0.252925659	0.650900543	0.296543428	0.764992094	0.717795157	0.194052092	0.856581032	0.963548146	Bacteria.Firmicutes.Clostridia.Clostridiales.Lachnospiraceae.Dorea	PIGV
107307	ENSG00000062282	rs11825799	0.853085995	0.360881563	0.677800506	0.639772497	-0.047314016	0.441218743	0.12332603	-0.252474948	0.254485021	0.479492148	0.295500559	0.536930557	0.683927425	0.323094566	0.913633572	0.98281191	Bacteria.Firmicutes.Clostridia.Clostridiales.Lachnospiraceae.Dorea	DGAT2
107308	ENSG00000062524	rs1867419	0.803597377	0.500823549	0.612679452	0.326469858	-0.081592016	0.189091109	0.192907963	-0.322675608	0.326744149	0.279317371	0.379211716	0.326359215	0.66936007	0.384810585	0.89946289	0.95831545	Bacteria.Firmicutes.Clostridia.Clostridiales.Lachnospiraceae.Dorea	LTK
107309	ENSG00000063046	rs4825	0.446647812	0.527782461	0.555308157	0.492862053	0.494763263	-0.255434683	0.45090581	-0.318636891	0.646188659	0.402381581	0.760514416	0.462019326	0.541115117	0.3947692	0.883914732	0.976539062	Bacteria.Firmicutes.Clostridia.Clostridiales.Lachnospiraceae.Dorea	EIF4B
107310	ENSG00000063854	rs238680	0.005017524	0.00244412	0.409728312	0.660101846	1.322783919	-0.91297679	-0.426888436	0.150263443	0.455382455	0.289537064	0.514490668	0.340118074	0.069999983	0.017992447	0.856581032	0.986874992	Bacteria.Firmicutes.Clostridia.Clostridiales.Lachnospiraceae.Dorea	HAGH
107311	ENSG00000064042	rs2018582	0.465990973	0.216339001	0.726157966	0.667606002	0.181262711	-0.625953228	-0.100817347	0.242907414	0.247175934	0.501378283	0.286610399	0.563069482	0.550877243	0.242272424	0.922291594	0.990901968	Bacteria.Firmicutes.Clostridia.Clostridiales.Lachnospiraceae.Dorea	LIMCH1
107312	ENSG00000064201	rs739546	0.341473903	0.2057979	0.329106673	0.128620676	-0.677951733	0.504599915	0.762051346	-0.673361618	0.707469339	0.394838511	0.77499514	0.437487755	0.49596899	0.235876521	0.849320531	0.92834072	Bacteria.Firmicutes.Clostridia.Clostridiales.Lachnospiraceae.Dorea	TSPAN32
107313	ENSG00000064270	rs2241633	0.740250927	0.075217897	0.480521177	0.725283394	0.084554827	-0.707661528	0.211847112	0.171144321	0.253964015	0.391384833	0.298565669	0.484925208	0.655163074	0.13211527	0.872180239	0.996507488	Bacteria.Firmicutes.Clostridia.Clostridiales.Lachnospiraceae.Dorea	ATP2C2
107314	ENSG00000064490	rs67238925	0.307184333	0.77469916	0.125391373	0.557777013	0.269077842	0.103609447	-0.464087871	0.260629989	0.261434963	0.360471222	0.298923714	0.442354069	0.481201542	0.479098456	0.838254838	0.976539062	Bacteria.Firmicutes.Clostridia.Clostridiales.Lachnospiraceae.Dorea	RFXANK
107315	ENSG00000064687	rs1859439	0.632512878	0.714463772	0.131114922	0.453850132	0.112551285	0.153657033	-0.422833947	0.361607889	0.234256939	0.41815083	0.276541522	0.479882792	0.615443097	0.459702963	0.838254838	0.963548146	Bacteria.Firmicutes.Clostridia.Clostridiales.Lachnospiraceae.Dorea	ABCA7
107316	ENSG00000064703	rs1538389	0.378082275	0.097813569	0.937484961	0.392920463	-0.215483222	0.888443117	-0.022784326	-0.498505308	0.242798139	0.528924876	0.289378342	0.579621007	0.513482888	0.153121876	0.940793845	0.963548146	Bacteria.Firmicutes.Clostridia.Clostridiales.Lachnospiraceae.Dorea	DDX20
107317	ENSG00000064726	rs8040457	0.52291273	0.701832476	0.97928919	0.805643155	-0.256992106	0.146341072	-0.011930157	0.105831499	0.400088403	0.380559981	0.457792794	0.428369604	0.573801254	0.454938018	0.942324737	0.996507488	Bacteria.Firmicutes.Clostridia.Clostridiales.Lachnospiraceae.Dorea	BTBD1
107318	ENSG00000064933	rs5742926	0.757836264	0.421200925	0.903910192	0.638508123	-0.064994755	0.523723074	-0.031356057	-0.324788303	0.209914144	0.646998845	0.258723275	0.688112043	0.660124654	0.351965855	0.937405739	0.982504374	Bacteria.Firmicutes.Clostridia.Clostridiales.Lachnospiraceae.Dorea	PMS1
107319	ENSG00000065000	rs147018632	0.975250725	0.050298927	0.888418222	0.024631417	-0.007105613	0.853578962	0.037888918	-1.082449178	0.228158988	0.427974829	0.268987786	0.470505005	0.716101285	0.106464364	0.935277888	0.838627956	Bacteria.Firmicutes.Clostridia.Clostridiales.Lachnospiraceae.Dorea	AP3D1
107320	ENSG00000065060	rs112283401	0.003243378	0.000859585	0.356400661	0.384607875	-0.815181516	0.86607805	0.288546608	-0.246107219	0.266664256	0.247816499	0.310647497	0.281153621	0.056715541	0.010006838	0.851413746	0.963548146	Bacteria.Firmicutes.Clostridia.Clostridiales.Lachnospiraceae.Dorea	BLTP3A
107321	ENSG00000065154	rs12780760	0.301284124	0.149882269	0.602015637	0.340112586	0.331813062	-0.491256352	-0.197730193	0.368933587	0.318446783	0.337129159	0.377300682	0.383905174	0.476606679	0.195641768	0.897052473	0.960934466	Bacteria.Firmicutes.Clostridia.Clostridiales.Lachnospiraceae.Dorea	OAT
107322	ENSG00000065243	rs2165967	0.07468291	0.0023639	0.310356691	0.055252927	0.52072577	-0.884248287	-0.345526426	0.678260679	0.28745468	0.279430257	0.337938535	0.34747598	0.264672039	0.017557339	0.847852511	0.906111444	Bacteria.Firmicutes.Clostridia.Clostridiales.Lachnospiraceae.Dorea	PKN2
107323	ENSG00000065268	rs112452416	0.767717551	0.002741101	0.197329	0.873406774	-0.059340065	1.214629179	-0.309569059	-0.072050026	0.200067617	0.390001088	0.237666183	0.450418581	0.663381312	0.019386277	0.838254838	0.999346631	Bacteria.Firmicutes.Clostridia.Clostridiales.Lachnospiraceae.Dorea	WDR18
107324	ENSG00000065457	rs11642599	0.494790615	0.246664085	0.929829864	0.748109873	-0.166629496	0.372876468	-0.024679505	0.132865545	0.242695553	0.318964446	0.279177149	0.411987684	0.561452989	0.260208348	0.937795647	0.996507488	Bacteria.Firmicutes.Clostridia.Clostridiales.Lachnospiraceae.Dorea	ADAT1
107325	ENSG00000065618	rs9971100	0.371984008	0.046193135	0.536774947	0.949242122	0.191181165	-0.627980796	0.160469047	-0.022632374	0.212665624	0.308970584	0.258406597	0.354157427	0.510965285	0.101844267	0.880239115	0.999346631	Bacteria.Firmicutes.Clostridia.Clostridiales.Lachnospiraceae.Dorea	COL17A1
107326	ENSG00000065621	rs1865926	0.329258115	0.30226748	0.853679052	0.584992309	-0.285575838	0.329238139	0.062728125	0.204554615	0.290518101	0.316624301	0.338775511	0.37270018	0.492282028	0.292811162	0.932658182	0.976539062	Bacteria.Firmicutes.Clostridia.Clostridiales.Lachnospiraceae.Dorea	GSTO2
107327	ENSG00000065833	rs504593	0.004545055	0.001484866	0.11673357	0.048988396	-1.90828509	1.212300475	1.281689021	-0.905181522	0.649145096	0.365294351	0.806197724	0.45116934	0.06724593	0.013576252	0.838254838	0.904649711	Bacteria.Firmicutes.Clostridia.Clostridiales.Lachnospiraceae.Dorea	ME1
107328	ENSG00000065882	rs6843428	0.751782665	0.981068231	0.424937285	0.21304393	0.172994692	-0.008381076	0.509240035	-0.509686065	0.544639706	0.351833044	0.634221419	0.405291832	0.658170836	0.537315915	0.858502285	0.92834072	Bacteria.Firmicutes.Clostridia.Clostridiales.Lachnospiraceae.Dorea	TBC1D1
107329	ENSG00000066084	rs3742064	0.908938385	0.388530956	0.349058787	0.77186331	-0.029970306	-0.263924804	0.297042655	-0.101720714	0.261010211	0.30402421	0.314922508	0.349375082	0.69844714	0.335656276	0.851413746	0.996507488	Bacteria.Firmicutes.Clostridia.Clostridiales.Lachnospiraceae.Dorea	DIP2B
107330	ENSG00000066117	rs836175	0.614494757	0.877268809	0.991499865	0.462814878	0.231963194	0.04681956	0.00629735	-0.282960734	0.458329589	0.301980234	0.588834686	0.383109575	0.609668228	0.509746314	0.942675742	0.964357194	Bacteria.Firmicutes.Clostridia.Clostridiales.Lachnospiraceae.Dorea	SMARCD1
107331	ENSG00000066185	rs12409987	0.575979855	0.034533047	0.407710779	0.739802715	0.143114264	-0.691736774	0.239215954	-0.124466155	0.25460551	0.320371575	0.287060521	0.373170701	0.597319624	0.087223409	0.856581032	0.996507488	Bacteria.Firmicutes.Clostridia.Clostridiales.Lachnospiraceae.Dorea	ZMYND12
107332	ENSG00000066322	rs839764	0.203404927	0.099185651	0.997633196	0.925131179	0.459914762	-0.633003085	0.001175904	0.039701876	0.357952392	0.378423073	0.394892341	0.420848841	0.415263606	0.154434582	0.943426657	0.999346631	Bacteria.Firmicutes.Clostridia.Clostridiales.Lachnospiraceae.Dorea	ELOVL1
107333	ENSG00000066379	rs1048412	0.34334485	0.756517501	0.267169022	0.586704461	0.242164113	0.092023818	-0.327701105	-0.193549523	0.253696102	0.295547015	0.292796517	0.354267326	0.496492079	0.472489477	0.842132021	0.976539062	Bacteria.Firmicutes.Clostridia.Clostridiales.Lachnospiraceae.Dorea	POLR1H
107334	ENSG00000066427	rs3814834	0.408615449	0.64638612	0.517116619	0.242011717	-0.196460372	-0.193748673	0.17651703	0.557730471	0.236211417	0.420341298	0.271001644	0.472359821	0.527466777	0.43725722	0.879410601	0.936032541	Bacteria.Firmicutes.Clostridia.Clostridiales.Lachnospiraceae.Dorea	ATXN3
107335	ENSG00000066557	rs587562	0.087845017	0.099736352	0.093837618	0.103896929	-0.751510127	0.506088403	0.88951619	-0.592164859	0.43365705	0.303053954	0.52312414	0.359024884	0.28578746	0.154570868	0.838254838	0.92834072	Bacteria.Firmicutes.Clostridia.Clostridiales.Lachnospiraceae.Dorea	LRRC40
107336	ENSG00000066583	rs77502475	0.150044338	0.023961493	0.128050706	0.088764528	0.331342371	-0.810683608	-0.410560056	0.779914253	0.227478639	0.35065556	0.266338659	0.451379538	0.356750706	0.069658237	0.838254838	0.92834072	Bacteria.Firmicutes.Clostridia.Clostridiales.Lachnospiraceae.Dorea	ISOC1
107337	ENSG00000066654	rs11641333	0.118690042	0.23378705	0.616725945	0.586449688	-0.35210441	0.412445262	0.132875667	0.217458867	0.222683916	0.343178963	0.264212522	0.397758798	0.3201802	0.253586093	0.89946289	0.976539062	Bacteria.Firmicutes.Clostridia.Clostridiales.Lachnospiraceae.Dorea	THUMPD1
107338	ENSG00000066855	rs73240774	0.589438899	0.108233163	0.91905117	0.746962072	-0.125420277	0.490425646	-0.027064783	-0.124798598	0.231257632	0.301131299	0.265276809	0.38515525	0.601229798	0.161369338	0.937520512	0.996507488	Bacteria.Firmicutes.Clostridia.Clostridiales.Lachnospiraceae.Dorea	MTFR1
107339	ENSG00000067057	rs11251709	0.008538054	0.061215321	0.039207625	0.237733852	0.92976435	-0.609954485	-0.886130691	0.450088938	0.342777823	0.320198012	0.421067614	0.377704295	0.090724252	0.118772832	0.801777259	0.930943368	Bacteria.Firmicutes.Clostridia.Clostridiales.Lachnospiraceae.Dorea	PFKP
107340	ENSG00000067167	rs13251292	0.296073474	0.398694265	0.997443331	0.5775559	-0.371736632	0.246459484	-0.001287182	0.192723583	0.352903697	0.290106336	0.400160606	0.344286644	0.474203082	0.341835594	0.943426657	0.976539062	Bacteria.Firmicutes.Clostridia.Clostridiales.Lachnospiraceae.Dorea	TRAM1
107341	ENSG00000067221	rs11633520	0.00548818	0.002081783	0.362213225	0.556493595	1.096301542	-0.833127526	-0.39579265	0.180976076	0.381601231	0.259779681	0.43132794	0.306160645	0.074425268	0.01650042	0.854402095	0.976539062	Bacteria.Firmicutes.Clostridia.Clostridiales.Lachnospiraceae.Dorea	STOML1
107342	ENSG00000067225	rs8192364	0.0790444	0.526907886	0.178732901	0.833903143	0.422008099	-0.247884032	-0.394752132	-0.091122422	0.236513797	0.389658596	0.290397497	0.432798847	0.270047154	0.394557202	0.838254838	0.996507488	Bacteria.Firmicutes.Clostridia.Clostridiales.Lachnospiraceae.Dorea	PKM
107343	ENSG00000067533	rs4269827	0.683233813	0.805207882	0.110702757	0.174310061	0.12807166	-0.099847184	-0.582313919	0.611042827	0.312453081	0.403225161	0.360100499	0.444873943	0.635634126	0.488483557	0.838254838	0.92834072	Bacteria.Firmicutes.Clostridia.Clostridiales.Lachnospiraceae.Dorea	RRP15
107344	ENSG00000067596	rs12945807	0.866866327	0.686491985	0.788397076	0.775536179	-0.041185463	0.180623991	-0.077845192	0.154324017	0.24470801	0.445510822	0.28884824	0.538972957	0.68778219	0.450684177	0.929732616	0.996507488	Bacteria.Firmicutes.Clostridia.Clostridiales.Lachnospiraceae.Dorea	DHX8
107345	ENSG00000068097	rs1078378	0.769466468	0.462298512	0.122598414	0.295811345	0.063402043	0.310535402	-0.392718278	0.497156645	0.215433363	0.419956937	0.251047313	0.471711417	0.663887946	0.369974566	0.838254838	0.953083245	Bacteria.Firmicutes.Clostridia.Clostridiales.Lachnospiraceae.Dorea	HEATR6
107346	ENSG00000068120	rs4793163	0.02630419	0.162468193	0.023213732	0.125516567	0.502912776	-0.62254678	-0.626699497	0.747717742	0.221201689	0.440629496	0.26956506	0.481775068	0.160116938	0.205510726	0.722743754	0.92834072	Bacteria.Firmicutes.Clostridia.Clostridiales.Lachnospiraceae.Dorea	COASY
107347	ENSG00000068654	rs4832245	0.764565552	0.859394656	0.306464273	0.36185598	0.242592512	-0.080063775	-0.926428884	0.465393056	0.806626957	0.45017836	0.89876485	0.506797525	0.662449758	0.504788092	0.84441527	0.963548146	Bacteria.Firmicutes.Clostridia.Clostridiales.Lachnospiraceae.Dorea	POLR1A
107348	ENSG00000068745	rs56411893	0.575451501	0.605327612	0.656646309	0.717549459	0.152877017	-0.231643801	-0.136876129	0.183805767	0.271596792	0.446084502	0.306482924	0.505914717	0.597295383	0.423376038	0.908815513	0.996507488	Bacteria.Firmicutes.Clostridia.Clostridiales.Lachnospiraceae.Dorea	IP6K2
107349	ENSG00000068831	rs2666563	0.594546022	0.386496039	0.798813803	0.846174545	-0.247698308	0.277402623	-0.132498494	-0.069666913	0.46307634	0.318174833	0.51771565	0.35767406	0.6024698	0.3354351	0.929732616	0.997103572	Bacteria.Firmicutes.Clostridia.Clostridiales.Lachnospiraceae.Dorea	RASGRP2
107350	ENSG00000068912	rs805441	0.290973978	0.259752399	0.758792936	0.951977885	0.41589234	-0.372557481	-0.138040191	0.022779845	0.390638114	0.327694782	0.447656217	0.376799831	0.470722203	0.266702325	0.927822815	0.999346631	Bacteria.Firmicutes.Clostridia.Clostridiales.Lachnospiraceae.Dorea	ERLEC1
107351	ENSG00000069248	rs12035203	0.522426383	0.296143728	0.486696768	0.249762912	0.170730236	-0.304697765	-0.213267387	0.413667044	0.265483182	0.289303591	0.304858333	0.356207315	0.573796414	0.288950002	0.874006052	0.938628751	Bacteria.Firmicutes.Clostridia.Clostridiales.Lachnospiraceae.Dorea	NUP133
107352	ENSG00000069424	rs2311802	0.230089919	0.354355276	0.296235082	0.702559983	0.400477378	-0.237609177	-0.399089406	0.115650931	0.330563299	0.254716129	0.37899859	0.301523707	0.435955444	0.320402515	0.842132021	0.996507488	Bacteria.Firmicutes.Clostridia.Clostridiales.Lachnospiraceae.Dorea	KCNAB2
107353	ENSG00000069943	rs28657774	0.586208302	0.257678422	0.986290719	0.405722796	0.119955664	-0.543003764	0.004391999	-0.481370662	0.219271814	0.475520153	0.254621745	0.575192349	0.59950634	0.266095128	0.942675742	0.963548146	Bacteria.Firmicutes.Clostridia.Clostridiales.Lachnospiraceae.Dorea	PIGB
107354	ENSG00000069974	rs72742261	0.747391383	0.50898459	0.231935988	0.815422901	-0.105022719	-0.271321115	0.430604004	-0.106771846	0.324693454	0.408563636	0.356855801	0.455540615	0.65653133	0.386923887	0.838254838	0.996507488	Bacteria.Firmicutes.Clostridia.Clostridiales.Lachnospiraceae.Dorea	RAB27A
107355	ENSG00000070031	rs6598011	0.482852153	0.323755654	0.909928896	0.634950008	0.222077736	-0.341999804	-0.041073763	-0.203424818	0.314659554	0.343954426	0.361661018	0.426452005	0.559136131	0.304923419	0.937405739	0.981535903	Bacteria.Firmicutes.Clostridia.Clostridiales.Lachnospiraceae.Dorea	SCT
107356	ENSG00000070081	rs2051773	0.726201965	0.581151745	0.844382865	0.20691695	0.115718897	0.205738445	-0.072559837	-0.547368565	0.32902867	0.371046041	0.368181648	0.429374777	0.649903784	0.414556579	0.929732616	0.92834072	Bacteria.Firmicutes.Clostridia.Clostridiales.Lachnospiraceae.Dorea	NUCB2
107357	ENSG00000070371	rs2904556	0.634360143	0.647838069	0.377934754	0.14686574	-0.111828292	0.144911082	-0.244893353	0.526159067	0.234023877	0.315780382	0.275850478	0.358363883	0.616265549	0.437647996	0.856581032	0.92834072	Bacteria.Firmicutes.Clostridia.Clostridiales.Lachnospiraceae.Dorea	CLTCL1
107358	ENSG00000070476	rs777502	0.328342272	0.33387403	0.662388071	0.430420238	-0.439052805	0.264913306	-0.219459987	0.248288419	0.445799997	0.272102025	0.500336748	0.312934564	0.492008165	0.310221608	0.908815513	0.963548146	Bacteria.Firmicutes.Clostridia.Clostridiales.Lachnospiraceae.Dorea	ZXDC
107359	ENSG00000070495	rs2005827	0.168861897	0.289108065	0.791069854	0.676068818	0.495573022	-0.308477206	-0.114086548	-0.145038154	0.356180311	0.28861715	0.428873062	0.345553341	0.375902688	0.284237538	0.929732616	0.990901968	Bacteria.Firmicutes.Clostridia.Clostridiales.Lachnospiraceae.Dorea	JMJD6
107360	ENSG00000070614	rs2545345	0.322227337	0.386263024	0.584426005	0.068210297	-0.257586819	-0.309101576	0.17205109	0.738190229	0.258235868	0.354357937	0.313005072	0.398061706	0.489409538	0.3354351	0.892291716	0.918558484	Bacteria.Firmicutes.Clostridia.Clostridiales.Lachnospiraceae.Dorea	NDST1
107361	ENSG00000070718	rs1050262	0.116045243	0.139014261	0.275409418	0.515360898	0.429546859	-0.415017897	-0.356766744	0.221364169	0.269671597	0.277076614	0.324347048	0.338430325	0.317655375	0.187115571	0.842132021	0.976539062	Bacteria.Firmicutes.Clostridia.Clostridiales.Lachnospiraceae.Dorea	AP3M2
107362	ENSG00000070731	rs11652173	0.191756334	0.144491114	0.825119379	0.735871883	-0.635869194	0.447932421	0.148500332	-0.136753821	0.482039452	0.303261496	0.669346164	0.403672599	0.401323038	0.191475562	0.929732616	0.996507488	Bacteria.Firmicutes.Clostridia.Clostridiales.Lachnospiraceae.Dorea	ST6GALNAC2
107363	ENSG00000070761	rs9674088	0.96609663	0.794546267	0.764319894	0.941688335	-0.036782582	0.124392336	-0.296958432	0.040806323	0.862055683	0.475717279	0.986333895	0.555706697	0.712879891	0.485340934	0.928049202	0.999346631	Bacteria.Firmicutes.Clostridia.Clostridiales.Lachnospiraceae.Dorea	CFAP20
107364	ENSG00000070950	rs17049856	0.240494972	0.675561051	0.418421535	0.456862564	0.293051756	-0.202749302	-0.235884056	-0.412363811	0.247387712	0.48224743	0.289661515	0.550925188	0.443249085	0.447117851	0.856581032	0.963548146	Bacteria.Firmicutes.Clostridia.Clostridiales.Lachnospiraceae.Dorea	RAD18
107365	ENSG00000071073	rs77626919	0.093393045	0.090926995	0.188577779	0.493562117	-0.436229948	0.840553735	0.397189433	-0.405104299	0.256191638	0.489836172	0.298920569	0.588351346	0.293303041	0.147042384	0.838254838	0.976539062	Bacteria.Firmicutes.Clostridia.Clostridiales.Lachnospiraceae.Dorea	MGAT4A
107366	ENSG00000071189	rs17661083	0.141923077	0.432783423	0.87518097	0.310038246	-0.598912457	0.28292325	0.073149327	0.424494467	0.40284088	0.3584303	0.463846999	0.414897062	0.345667525	0.357204153	0.935235746	0.956534039	Bacteria.Firmicutes.Clostridia.Clostridiales.Lachnospiraceae.Dorea	SNX13
107367	ENSG00000071246	rs192485777	0.170404618	0.333815914	0.298943016	0.576514718	0.721866576	-0.323307941	-0.654898094	0.220236449	0.520729641	0.332041052	0.625454782	0.392359813	0.378702591	0.310221608	0.842132021	0.976539062	Bacteria.Firmicutes.Clostridia.Clostridiales.Lachnospiraceae.Dorea	VASH1
107368	ENSG00000071282	rs17784233	0.400218837	0.817930096	0.247464327	0.685498083	0.245273416	-0.078006209	-0.409844174	0.154245893	0.289650617	0.337480936	0.351187498	0.379177485	0.522308898	0.492149399	0.842132021	0.992373352	Bacteria.Firmicutes.Clostridia.Clostridiales.Lachnospiraceae.Dorea	LMCD1
107369	ENSG00000071462	rs7778762	0.029279033	0.10731636	0.065661603	0.512856067	0.653000836	-0.47838781	-0.621893528	0.217624897	0.292960545	0.292960545	0.332151061	0.330732356	0.166287256	0.160480414	0.817914156	0.976539062	Bacteria.Firmicutes.Clostridia.Clostridiales.Lachnospiraceae.Dorea	BUD23
107370	ENSG00000071794	rs772817	0.5892051	0.58171217	0.377074663	0.326543479	-0.263848476	0.166051295	0.546702043	-0.375618095	0.486193976	0.299916434	0.614694971	0.379964337	0.601229798	0.414808574	0.856581032	0.95831545	Bacteria.Firmicutes.Clostridia.Clostridiales.Lachnospiraceae.Dorea	HLTF
107371	ENSG00000071894	rs13266019	6.13877992331367e-05	0.000329307	0.009922894	0.05851424	1.021025647	-1.093334628	-0.758087711	0.622578289	0.238204055	0.288283421	0.28537034	0.323294528	0.008158309	0.005587995	0.660526563	0.906111444	Bacteria.Firmicutes.Clostridia.Clostridiales.Lachnospiraceae.Dorea	CPSF1
107372	ENSG00000071909	rs6719134	0.522266533	0.331729617	0.913883998	0.759218717	0.206260458	-0.298074041	0.040726009	-0.114899155	0.320608575	0.304797765	0.375139058	0.373291681	0.573796414	0.30926089	0.937520512	0.996507488	Bacteria.Firmicutes.Clostridia.Clostridiales.Lachnospiraceae.Dorea	MYO3B
107373	ENSG00000071991	rs1941739	0.642096679	0.492052269	0.291759532	0.651526702	-0.108360269	-0.287719388	0.285279958	-0.219199451	0.232059374	0.416406524	0.268397298	0.483093918	0.618820836	0.381615374	0.842132021	0.985035362	Bacteria.Firmicutes.Clostridia.Clostridiales.Lachnospiraceae.Dorea	CDH19
107374	ENSG00000072135	rs116719161	0.757096307	0.443486072	0.484195487	0.051682381	-0.069045078	0.265755835	0.183223292	-0.892961767	0.222293705	0.344678774	0.260408751	0.450480005	0.65978036	0.360978684	0.874006052	0.904649711	Bacteria.Firmicutes.Clostridia.Clostridiales.Lachnospiraceae.Dorea	PTPN18
107375	ENSG00000072310	rs13306736	0.019015245	0.014740932	0.19245724	0.185298871	0.880083284	-0.742050616	-0.573836006	0.456502933	0.365894795	0.296165205	0.435708907	0.340978749	0.136777631	0.052694883	0.838254838	0.92834072	Bacteria.Firmicutes.Clostridia.Clostridiales.Lachnospiraceae.Dorea	SREBF1
107376	ENSG00000072682	rs35260072	0.347254494	0.12400523	0.556348211	0.773031419	-0.323672763	0.4105088	0.2252761	-0.090504058	0.341864815	0.263424532	0.380963124	0.312496134	0.497031675	0.174621529	0.883914732	0.996507488	Bacteria.Firmicutes.Clostridia.Clostridiales.Lachnospiraceae.Dorea	P4HA2
107377	ENSG00000072756	rs1134196	0.776442608	0.433391799	0.316537744	0.119330543	-0.060149399	0.229210771	-0.259142107	0.599065162	0.210946052	0.290769066	0.256735287	0.379541736	0.665247083	0.357493183	0.848057139	0.92834072	Bacteria.Firmicutes.Clostridia.Clostridiales.Lachnospiraceae.Dorea	TRNT1
107378	ENSG00000072832	rs10937687	0.021520231	0.018050255	0.244484459	0.387105836	0.801616624	-0.608130291	-0.46289393	0.254880956	0.340302331	0.250671203	0.394123912	0.292720833	0.147027409	0.059056622	0.840923989	0.963548146	Bacteria.Firmicutes.Clostridia.Clostridiales.Lachnospiraceae.Dorea	CRMP1
107379	ENSG00000073417	rs6496733	0.132848834	0.424752081	0.871694223	0.341669749	-0.773271824	0.29756727	0.091918113	0.392601681	0.508048846	0.370449475	0.566886383	0.409862724	0.338873903	0.353783628	0.935235746	0.960934466	Bacteria.Firmicutes.Clostridia.Clostridiales.Lachnospiraceae.Dorea	PDE8A
107380	ENSG00000073536	rs8069929	0.345463249	0.220270396	0.892094317	0.632601564	-0.604825075	0.504057582	0.095074462	-0.213307233	0.636434721	0.407245231	0.698116693	0.444079756	0.496492079	0.244792505	0.935277888	0.981535903	Bacteria.Firmicutes.Clostridia.Clostridiales.Lachnospiraceae.Dorea	NLE1
107381	ENSG00000073578	rs11746994	0.540151708	0.684983113	0.182725027	0.265364846	0.126616694	0.15898038	-0.32040529	0.493957939	0.205600499	0.390140243	0.237902914	0.439666651	0.581955801	0.450489885	0.838254838	0.938628751	Bacteria.Firmicutes.Clostridia.Clostridiales.Lachnospiraceae.Dorea	SDHA
107382	ENSG00000073584	rs1526603	0.989944097	0.643029748	0.881768783	0.786456314	0.002611532	-0.13964906	-0.03548159	0.104599413	0.206410729	0.299907836	0.237631913	0.38450528	0.718477428	0.436722212	0.935235746	0.996507488	Bacteria.Firmicutes.Clostridia.Clostridiales.Lachnospiraceae.Dorea	SMARCE1
107383	ENSG00000073605	rs4795400	0.001967555	0.000533403	0.706072345	0.814144752	0.731283393	-0.767809774	-0.104244776	-0.061255889	0.226694301	0.210671633	0.275198818	0.259516191	0.046044203	0.007453366	0.918358773	0.996507488	Bacteria.Firmicutes.Clostridia.Clostridiales.Lachnospiraceae.Dorea	GSDMB
107384	ENSG00000073921	rs583463	0.846132151	0.692728866	0.279448454	0.232874109	-0.050837488	-0.12858305	0.32321397	-0.463597653	0.260929833	0.323954443	0.296346705	0.384979817	0.682338435	0.452848535	0.842132021	0.92834072	Bacteria.Firmicutes.Clostridia.Clostridiales.Lachnospiraceae.Dorea	PICALM
107385	ENSG00000073969	rs199531	0.687907244	0.149377733	0.329423156	0.639462719	-0.090861412	0.452871638	-0.263395637	0.17323341	0.225185068	0.310396196	0.26804617	0.368068772	0.637347937	0.195399251	0.849320531	0.98281191	Bacteria.Firmicutes.Clostridia.Clostridiales.Lachnospiraceae.Dorea	NSF
107386	ENSG00000074071	rs761065	0.094678122	0.180349935	0.961922587	0.193361632	0.604599705	-0.320914447	0.01956874	-0.379335068	0.356493646	0.236970545	0.408316011	0.288619551	0.293303041	0.218593148	0.942324737	0.92834072	Bacteria.Firmicutes.Clostridia.Clostridiales.Lachnospiraceae.Dorea	MRPS34
107387	ENSG00000074201	rs68013767	0.788607935	0.337411996	0.604278162	0.874411357	-0.067671946	0.432492046	-0.15094186	0.081017312	0.251356643	0.447515902	0.289828822	0.510563734	0.666277415	0.311823272	0.897052473	0.999346631	Bacteria.Firmicutes.Clostridia.Clostridiales.Lachnospiraceae.Dorea	CLNS1A
107388	ENSG00000074370	rs7222628	0.940984931	0.909447994	0.461084199	0.303139335	-0.022510039	0.035595603	0.260981688	-0.368954758	0.30288468	0.311753107	0.351982747	0.355464979	0.70800779	0.519052311	0.869913897	0.953533971	Bacteria.Firmicutes.Clostridia.Clostridiales.Lachnospiraceae.Dorea	ATP2A3
107389	ENSG00000074621	rs16948916	0.423744459	0.052192995	0.811302605	0.25298987	0.174898325	-0.936507001	-0.061283978	0.638763445	0.217260254	0.473507746	0.255649448	0.553832643	0.533802065	0.109317831	0.929732616	0.938628751	Bacteria.Firmicutes.Clostridia.Clostridiales.Lachnospiraceae.Dorea	SLC24A1
107390	ENSG00000074695	rs1984357	0.284458366	0.148771197	0.898346537	0.917075315	-0.333166371	0.622878294	-0.046170475	0.050057744	0.308697533	0.426271247	0.360001642	0.478911065	0.46665655	0.195081686	0.93705467	0.999346631	Bacteria.Firmicutes.Clostridia.Clostridiales.Lachnospiraceae.Dorea	LMAN1
107391	ENSG00000074755	rs7212079	0.858086409	0.357795412	0.50987372	0.795923033	-0.049746665	-0.423301105	0.211896037	0.134870019	0.277106443	0.457055899	0.319752499	0.519348366	0.684912173	0.321989294	0.879410601	0.996507488	Bacteria.Firmicutes.Clostridia.Clostridiales.Lachnospiraceae.Dorea	ZZEF1
107392	ENSG00000074803	rs60545295	0.351959599	0.07416114	0.811431373	0.687213327	0.253257608	-0.869598944	-0.07646946	0.221182617	0.270134508	0.479157399	0.319218626	0.546879378	0.499530017	0.131063924	0.929732616	0.993275644	Bacteria.Firmicutes.Clostridia.Clostridiales.Lachnospiraceae.Dorea	SLC12A1
107393	ENSG00000074935	rs6568714	0.370441964	0.239302964	0.042070557	0.025649372	-0.180025258	0.326763153	0.503367185	-0.725145054	0.199607531	0.275139994	0.242734576	0.317495214	0.509901159	0.257287708	0.801777259	0.838627956	Bacteria.Firmicutes.Clostridia.Clostridiales.Lachnospiraceae.Dorea	TUBE1
107394	ENSG00000075073	rs5030928	0.139012943	0.004150854	0.952710158	0.088909825	-0.346650274	1.467316822	-0.016240406	-0.925174538	0.231431846	0.493797196	0.272796224	0.535698988	0.344032168	0.025034334	0.942022852	0.92834072	Bacteria.Firmicutes.Clostridia.Clostridiales.Lachnospiraceae.Dorea	TACR2
107395	ENSG00000075142	rs6465134	0.257997266	0.128151743	0.570845246	0.309998007	0.824616583	-0.654582491	-0.466048767	0.496761308	0.722623316	0.424755487	0.818060604	0.485489318	0.453142084	0.178196309	0.888270851	0.956534039	Bacteria.Firmicutes.Clostridia.Clostridiales.Lachnospiraceae.Dorea	SRI
107396	ENSG00000075188	rs4764863	0.74956612	0.823096553	0.68164967	0.804052183	0.144524234	0.074562342	-0.211431082	-0.093230134	0.450837986	0.332172197	0.513104848	0.374235326	0.657096035	0.493796977	0.913967287	0.996507488	Bacteria.Firmicutes.Clostridia.Clostridiales.Lachnospiraceae.Dorea	NUP37
107397	ENSG00000075223	rs3762020	0.391022662	0.029551815	0.602828422	0.057583574	0.265496128	-0.977824016	-0.18322717	1.036031066	0.307455251	0.439454274	0.350412191	0.535946291	0.520554679	0.079110491	0.897052473	0.906111444	Bacteria.Firmicutes.Clostridia.Clostridiales.Lachnospiraceae.Dorea	SEMA3C
107398	ENSG00000075336	rs59315951	0.911630861	0.406342955	0.73127684	0.115466766	-0.026611452	0.38906629	0.09604147	-0.851979332	0.238850529	0.465515236	0.278455035	0.534011702	0.699098798	0.345639171	0.923576387	0.92834072	Bacteria.Firmicutes.Clostridia.Clostridiales.Lachnospiraceae.Dorea	TIMM21
107399	ENSG00000075975	rs34398237	0.214475507	0.115545783	0.603616879	0.935842962	-0.263176192	0.5958938	0.125438078	0.03513762	0.209935326	0.373582651	0.240417344	0.434828598	0.424797958	0.167047894	0.897052473	0.999346631	Bacteria.Firmicutes.Clostridia.Clostridiales.Lachnospiraceae.Dorea	MKRN2
107400	ENSG00000076067	rs7132965	0.776634465	0.87390946	0.407181905	0.105542187	0.102754625	0.041280575	0.34855992	-0.508166573	0.360682257	0.259102044	0.417799985	0.309591095	0.665247083	0.508827932	0.856581032	0.92834072	Bacteria.Firmicutes.Clostridia.Clostridiales.Lachnospiraceae.Dorea	RBMS2
107401	ENSG00000076242	rs1800734	0.79176666	0.629336629	0.663033436	0.585831912	0.073550983	0.169300785	-0.141212686	-0.218013127	0.277439798	0.34910409	0.322602555	0.398113931	0.66724237	0.431284399	0.908815513	0.976539062	Bacteria.Firmicutes.Clostridia.Clostridiales.Lachnospiraceae.Dorea	MLH1
107402	ENSG00000076344	rs3743876	0.135791895	0.067377953	0.587352066	0.340100996	0.288053634	-1.093490231	-0.124773266	0.605092965	0.190715544	0.587824785	0.228778072	0.629632847	0.342437511	0.124691499	0.892291716	0.960934466	Bacteria.Firmicutes.Clostridia.Clostridiales.Lachnospiraceae.Dorea	RGS11
107403	ENSG00000076826	rs4588098	0.683224343	0.320695423	0.721598673	0.436593727	-0.138788529	0.446579701	0.135651576	-0.385542922	0.338588029	0.446279112	0.379050603	0.492524712	0.635634126	0.303612096	0.921141391	0.963548146	Bacteria.Firmicutes.Clostridia.Clostridiales.Lachnospiraceae.Dorea	CAMSAP3
107404	ENSG00000076864	rs10917031	0.570394504	0.446198888	0.875228893	0.740345062	0.150575115	-0.350015546	0.048262543	-0.184178207	0.263996384	0.456686796	0.306156018	0.553395305	0.595455628	0.3620805	0.935235746	0.996507488	Bacteria.Firmicutes.Clostridia.Clostridiales.Lachnospiraceae.Dorea	RAP1GAP
107405	ENSG00000076928	rs34770406	0.760380219	0.643716908	0.881130726	0.689246412	-0.321173301	0.256487331	0.174801138	-0.247996014	1.048670896	0.551971251	1.164369142	0.617416284	0.66083495	0.436722212	0.935235746	0.993275644	Bacteria.Firmicutes.Clostridia.Clostridiales.Lachnospiraceae.Dorea	ARHGEF1
107406	ENSG00000077380	rs4667694	0.072507134	0.001038485	0.991308865	0.460251087	0.456933469	-0.937000415	-0.00319363	0.236737274	0.250294332	0.272820104	0.292057971	0.318689435	0.261249147	0.010944186	0.942675742	0.963839667	Bacteria.Firmicutes.Clostridia.Clostridiales.Lachnospiraceae.Dorea	DYNC1I2
107407	ENSG00000077616	rs7358331	0.105429705	0.207433191	0.69738554	0.954240669	-0.39335889	0.420776877	0.116947556	-0.021324006	0.239567698	0.330451871	0.299420919	0.370181809	0.305925453	0.236955076	0.91593746	0.999346631	Bacteria.Firmicutes.Clostridia.Clostridiales.Lachnospiraceae.Dorea	NAALAD2
107408	ENSG00000077935	rs8136881	0.320541016	0.968110832	0.870848872	0.285953643	0.224087193	0.014669198	-0.044733893	-0.429643397	0.223864373	0.365522899	0.274065238	0.399337583	0.488581154	0.534311449	0.935235746	0.953083245	Bacteria.Firmicutes.Clostridia.Clostridiales.Lachnospiraceae.Dorea	SMC1B
107409	ENSG00000077984	rs80115564	0.22003545	0.874959961	0.028273885	0.175372413	0.277453766	-0.077105021	-0.586207483	0.767126694	0.224048851	0.488058938	0.261283622	0.559909255	0.428801157	0.508847723	0.757628627	0.92834072	Bacteria.Firmicutes.Clostridia.Clostridiales.Lachnospiraceae.Dorea	CST7
107410	ENSG00000078043	rs4890707	0.838740485	0.50071215	0.880200227	0.809313643	0.064421228	-0.157305427	0.057359513	0.070351533	0.31529305	0.232304261	0.379087399	0.290353602	0.681717541	0.384810585	0.935235746	0.996507488	Bacteria.Firmicutes.Clostridia.Clostridiales.Lachnospiraceae.Dorea	PIAS2
107411	ENSG00000078070	rs4859275	0.019750293	0.008159564	0.276698756	0.435310156	-0.966111203	0.720967322	0.507468823	-0.247756993	0.404208332	0.264170724	0.462606521	0.315617253	0.139245218	0.037425647	0.842132021	0.963548146	Bacteria.Firmicutes.Clostridia.Clostridiales.Lachnospiraceae.Dorea	MCCC1
107412	ENSG00000078124	rs17135325	0.771387909	0.373138879	0.505734755	0.188031885	0.075581568	-0.281784467	0.203464401	-0.560445207	0.259040659	0.314213486	0.30403895	0.421257287	0.663974145	0.329159621	0.879410601	0.92834072	Bacteria.Firmicutes.Clostridia.Clostridiales.Lachnospiraceae.Dorea	ACER3
107413	ENSG00000078140	rs7683797	0.690555858	0.033152402	0.516358889	0.26077367	0.094876393	-1.215609297	0.191092158	0.683027135	0.23726206	0.558500588	0.292846959	0.602079587	0.637917771	0.085039439	0.879410601	0.938628751	Bacteria.Firmicutes.Clostridia.Clostridiales.Lachnospiraceae.Dorea	UBE2K
107414	ENSG00000078177	rs813230	0.346317118	0.416881927	0.468785603	0.618621557	-0.260470187	0.25244319	0.234569882	-0.188825606	0.274572003	0.308967342	0.32188951	0.377498034	0.496492079	0.350582595	0.871508422	0.976729119	Bacteria.Firmicutes.Clostridia.Clostridiales.Lachnospiraceae.Dorea	N4BP2
107415	ENSG00000078237	rs17700406	0.848395876	0.713998284	0.124704999	0.157280397	-0.050870899	0.105828731	-0.499000301	0.479848232	0.265050115	0.2875037	0.32081647	0.335372781	0.682712839	0.459698893	0.838254838	0.92834072	Bacteria.Firmicutes.Clostridia.Clostridiales.Lachnospiraceae.Dorea	TIGAR
107416	ENSG00000078269	rs6455937	0.151584379	0.91465262	0.439040342	0.259059166	-0.350591977	-0.030704612	0.230511677	0.372646942	0.241618148	0.28538631	0.296058975	0.327292157	0.358137685	0.520681835	0.864437479	0.938628751	Bacteria.Firmicutes.Clostridia.Clostridiales.Lachnospiraceae.Dorea	SYNJ2
107417	ENSG00000078369	rs4648729	0.846394874	0.876349359	0.567617713	0.424243214	0.072592046	-0.051405144	0.24684696	-0.313914206	0.373233358	0.329071028	0.429678442	0.39036902	0.682338435	0.50935987	0.886841788	0.963548146	Bacteria.Firmicutes.Clostridia.Clostridiales.Lachnospiraceae.Dorea	GNB1
107418	ENSG00000078674	rs436542	0.179476911	0.117477739	0.451409121	0.342426288	0.726621878	-0.552004865	-0.466142819	0.375132531	0.53546433	0.34793738	0.615262598	0.39224409	0.389422097	0.168364131	0.86909374	0.960934466	Bacteria.Firmicutes.Clostridia.Clostridiales.Lachnospiraceae.Dorea	PCM1
107419	ENSG00000078747	rs6120668	0.030423722	0.111608795	0.079023378	0.447766279	-0.922577137	0.527994735	0.853143971	-0.29540548	0.416912846	0.327355031	0.478108899	0.386771463	0.169646906	0.164317536	0.838254838	0.963548146	Bacteria.Firmicutes.Clostridia.Clostridiales.Lachnospiraceae.Dorea	ITCH
107420	ENSG00000078814	rs1058003	0.088401286	0.055546348	0.941238239	0.96130217	0.703480087	-0.527008719	0.035397918	-0.015841213	0.406668633	0.270323156	0.478355073	0.325234998	0.286195975	0.11234584	0.94097027	0.999346631	Bacteria.Firmicutes.Clostridia.Clostridiales.Lachnospiraceae.Dorea	MYH7B
107421	ENSG00000079156	rs334047	0.410931487	0.409101567	0.412696981	0.410484592	81.12372996	-40.76007952	-80.81767322	40.64000995	98.02418491	49.05846041	98.02571408	49.0593969	0.528161791	0.346953949	0.856581032	0.963548146	Bacteria.Firmicutes.Clostridia.Clostridiales.Lachnospiraceae.Dorea	OSBPL6
107422	ENSG00000079246	rs1051685	0.48271091	0.700493938	0.28784095	0.385730146	0.184741028	-0.155804317	-0.314248721	0.468433802	0.261672805	0.403264876	0.293238671	0.536412818	0.559136131	0.454785149	0.842132021	0.963548146	Bacteria.Firmicutes.Clostridia.Clostridiales.Lachnospiraceae.Dorea	XRCC5
107423	ENSG00000079332	rs3858169	0.606862901	0.751684494	0.212698942	0.362862466	0.183111066	-0.084123473	-0.518686645	0.290665123	0.354132587	0.264737828	0.412134259	0.317193324	0.606979516	0.470939913	0.838254838	0.963548146	Bacteria.Firmicutes.Clostridia.Clostridiales.Lachnospiraceae.Dorea	SAR1A
107424	ENSG00000079337	rs11168230	0.786322218	0.287840474	0.523789531	0.965593186	-0.077390464	0.32209649	-0.213779203	-0.015046866	0.284302675	0.300561456	0.333519513	0.347483011	0.666245246	0.283498759	0.879410601	0.999346631	Bacteria.Firmicutes.Clostridia.Clostridiales.Lachnospiraceae.Dorea	RAPGEF3
107425	ENSG00000079616	rs76445101	0.639848952	0.727574465	0.347741282	0.329955184	0.110331671	-0.135450253	-0.263654571	0.417250207	0.234692608	0.387155015	0.278756528	0.425088023	0.618208494	0.463545071	0.851413746	0.95831545	Bacteria.Firmicutes.Clostridia.Clostridiales.Lachnospiraceae.Dorea	KIF22
107426	ENSG00000079689	rs2049968	0.008770767	0.025680787	0.020365145	0.109794376	-1.076609375	0.724084681	1.086476799	-0.590527834	0.398377321	0.317101006	0.456918639	0.364230745	0.092143593	0.072677558	0.722743754	0.92834072	Bacteria.Firmicutes.Clostridia.Clostridiales.Lachnospiraceae.Dorea	SCGN
107427	ENSG00000080815	rs165933	0.985779434	0.164684705	0.144723539	0.790952901	-0.00442232	-0.571100953	0.428064452	-0.120629401	0.247160777	0.406381959	0.289980932	0.453209034	0.717852114	0.207262039	0.838254838	0.996507488	Bacteria.Firmicutes.Clostridia.Clostridiales.Lachnospiraceae.Dorea	PSEN1
107428	ENSG00000080822	rs721103	0.266125287	0.124517572	0.644625968	0.453580536	-0.280714408	0.439480244	0.135031521	-0.246418905	0.250262504	0.282406846	0.291393298	0.326821678	0.455343341	0.175088384	0.902048102	0.963548146	Bacteria.Firmicutes.Clostridia.Clostridiales.Lachnospiraceae.Dorea	CLDND1
107429	ENSG00000081087	rs7764597	0.804046991	0.78463608	0.587016218	0.658937571	0.151841631	-0.115901903	-0.356920583	0.203117168	0.609491392	0.422360129	0.653842852	0.458073984	0.669524761	0.482377669	0.892291716	0.986874992	Bacteria.Firmicutes.Clostridia.Clostridiales.Lachnospiraceae.Dorea	OSTM1
107430	ENSG00000081177	rs12889849	0.78849916	0.758109028	0.881302826	0.985619429	0.094492523	-0.122099065	0.060674718	-0.007851157	0.350792394	0.394803814	0.404751287	0.433913575	0.666277415	0.473040833	0.935235746	0.999346631	Bacteria.Firmicutes.Clostridia.Clostridiales.Lachnospiraceae.Dorea	EXD2
107431	ENSG00000081665	rs201646291	0.010543372	0.002566509	0.100487943	0.066643306	-0.80328061	0.811971835	0.58256773	-0.561042571	0.304998013	0.258859293	0.349640534	0.300766767	0.101653696	0.018619601	0.838254838	0.918558484	Bacteria.Firmicutes.Clostridia.Clostridiales.Lachnospiraceae.Dorea	ZNF506
107432	ENSG00000081842	rs31871	0.000451723	0.006786059	0.000606964	0.008729102	-0.906437743	0.728730225	1.1217617	-0.82911836	0.245252045	0.260582766	0.311221731	0.306598175	0.022234447	0.03321325	0.486773128	0.735699982	Bacteria.Firmicutes.Clostridia.Clostridiales.Lachnospiraceae.Dorea	PCDHA6
107433	ENSG00000081923	rs7237436	0.447168334	0.615207906	0.149275183	0.291541102	-0.434826118	0.189276026	0.992095534	-0.470347563	0.568561169	0.374741435	0.679803688	0.442310739	0.541115117	0.42609898	0.838254838	0.953083245	Bacteria.Firmicutes.Clostridia.Clostridiales.Lachnospiraceae.Dorea	ATP8B1
107434	ENSG00000081985	rs3790566	0.51117605	0.569511363	0.968697542	0.718287757	0.380442908	-0.20759209	-0.025286673	-0.14799487	0.575867759	0.363127201	0.641902347	0.408463721	0.568725162	0.409756514	0.942324737	0.996507488	Bacteria.Firmicutes.Clostridia.Clostridiales.Lachnospiraceae.Dorea	IL12RB2
107435	ENSG00000082014	rs2429247	0.59198583	0.213284942	0.384699934	0.054984381	-0.189115726	0.33232284	0.356697329	-0.610349037	0.351108596	0.264397135	0.407571478	0.312329576	0.602406973	0.239791041	0.856581032	0.906111444	Bacteria.Firmicutes.Clostridia.Clostridiales.Lachnospiraceae.Dorea	SMARCD3
107436	ENSG00000082213	rs59748311	0.654124452	0.266936509	0.934873469	0.963430843	0.12611406	-0.483499435	0.026460701	0.023028003	0.28018123	0.431788274	0.322566184	0.500328709	0.623823707	0.271278643	0.939736171	0.999346631	Bacteria.Firmicutes.Clostridia.Clostridiales.Lachnospiraceae.Dorea	C5orf22
107437	ENSG00000082269	rs9455158	0.445757637	0.00371218	0.811948345	0.040012478	0.162010079	-1.59987613	0.062779629	1.180519335	0.211178608	0.531454508	0.262805576	0.563319247	0.541115117	0.023317392	0.929732616	0.904649711	Bacteria.Firmicutes.Clostridia.Clostridiales.Lachnospiraceae.Dorea	FAM135A
107438	ENSG00000082397	rs56114101	0.798114625	0.922496164	0.364765948	0.330873494	-0.080222232	0.031342169	0.328878537	-0.381809055	0.312344933	0.320903913	0.360330345	0.389725919	0.668143326	0.523555618	0.855872411	0.95831545	Bacteria.Firmicutes.Clostridia.Clostridiales.Lachnospiraceae.Dorea	EPB41L3
107439	ENSG00000082438	rs441414	0.680110644	0.226250265	0.532996222	0.405145639	-0.10511482	-0.48207537	0.188267816	0.426021641	0.253794186	0.394608366	0.300371174	0.508426911	0.635397345	0.24878021	0.880217668	0.963548146	Bacteria.Firmicutes.Clostridia.Clostridiales.Lachnospiraceae.Dorea	COBLL1
107440	ENSG00000082497	rs845453	0.480547565	0.405042197	0.879331482	0.875044978	-0.193032661	0.373363577	0.047687104	0.081899591	0.272066038	0.445484566	0.312876007	0.518763285	0.558493743	0.344972376	0.935235746	0.999346631	Bacteria.Firmicutes.Clostridia.Clostridiales.Lachnospiraceae.Dorea	SERTAD4
107441	ENSG00000082515	rs286595	0.959070256	0.555184028	0.512630376	0.922779418	-0.019841023	0.155526922	-0.278802207	0.029405412	0.385123265	0.262234925	0.423478175	0.302181923	0.71043878	0.404830392	0.879410601	0.999346631	Bacteria.Firmicutes.Clostridia.Clostridiales.Lachnospiraceae.Dorea	MRPL22
107442	ENSG00000082641	rs8182234	0.797452674	0.506845458	0.854021761	0.502695419	0.183594688	-0.261089928	-0.153447114	0.313208119	0.712436105	0.391173335	0.830689433	0.464694118	0.667984857	0.38675002	0.932658182	0.976539062	Bacteria.Firmicutes.Clostridia.Clostridiales.Lachnospiraceae.Dorea	NFE2L1
107443	ENSG00000082701	rs334558	0.133680597	0.430808595	0.662759381	0.637103363	-0.408384028	0.268231974	0.140645716	0.178011091	0.268898945	0.338357085	0.321028611	0.375567667	0.339691585	0.356161441	0.908815513	0.98244309	Bacteria.Firmicutes.Clostridia.Clostridiales.Lachnospiraceae.Dorea	GSK3B
107444	ENSG00000083097	rs10943928	0.338586537	0.637015485	0.076213805	0.230237566	-0.220342886	-0.201011988	0.479058085	-0.606431367	0.228556105	0.423984112	0.265876959	0.500722868	0.495083121	0.434765895	0.838254838	0.92834072	Bacteria.Firmicutes.Clostridia.Clostridiales.Lachnospiraceae.Dorea	DOP1A
107445	ENSG00000083290	rs112759272	0.136535615	0.144303796	0.302359751	0.438089648	0.310855726	-0.694112051	-0.261631476	0.399804898	0.206210347	0.469708392	0.251656219	0.51242163	0.342566344	0.191392416	0.842132021	0.963548146	Bacteria.Firmicutes.Clostridia.Clostridiales.Lachnospiraceae.Dorea	ULK2
107446	ENSG00000083307	rs16867839	0.908776027	0.20169272	0.381573426	0.426833115	-0.031483958	-0.581602689	0.277704515	0.419525646	0.273702363	0.45092709	0.315221479	0.52464436	0.69844714	0.23277394	0.856581032	0.963548146	Bacteria.Firmicutes.Clostridia.Clostridiales.Lachnospiraceae.Dorea	GRHL2
107447	ENSG00000083444	rs11587948	0.52567735	0.057312152	0.511446641	0.033317276	0.145875588	-1.113463518	-0.179251227	1.423385777	0.228624251	0.575358415	0.271502959	0.65459601	0.574682985	0.113173681	0.879410601	0.891599283	Bacteria.Firmicutes.Clostridia.Clostridiales.Lachnospiraceae.Dorea	PLOD1
107448	ENSG00000083828	rs12979832	0.622282338	0.535615566	0.656699404	0.787359275	-0.109086915	0.265010775	-0.120366879	0.125458077	0.220385882	0.425536593	0.269561239	0.463189317	0.611698624	0.397362596	0.908815513	0.996507488	Bacteria.Firmicutes.Clostridia.Clostridiales.Lachnospiraceae.Dorea	ZNF586
107449	ENSG00000083844	rs12984575	0.6817844	0.718712702	0.801313876	0.325801112	-0.106127949	0.095765724	-0.071901505	0.351659813	0.257668787	0.264729513	0.284557049	0.355179305	0.635634126	0.4611033	0.929732616	0.95831545	Bacteria.Firmicutes.Clostridia.Clostridiales.Lachnospiraceae.Dorea	ZNF264
107450	ENSG00000083845	rs2241787	0.338649549	0.562072533	0.31029697	0.650719562	0.307535413	-0.185923469	-0.379037176	0.160570533	0.319040622	0.319040622	0.370667255	0.353004402	0.495083121	0.407626711	0.847852511	0.984476584	Bacteria.Firmicutes.Clostridia.Clostridiales.Lachnospiraceae.Dorea	RPS5
107451	ENSG00000084092	rs10020462	0.827795465	0.734018367	0.558960668	0.553366093	-0.127936268	0.122007204	-0.390656377	0.24733984	0.585767149	0.357533487	0.665044168	0.415126669	0.678408868	0.465110906	0.88509768	0.976539062	Bacteria.Firmicutes.Clostridia.Clostridiales.Lachnospiraceae.Dorea	NOA1
107452	ENSG00000084710	rs13011191	0.954756602	0.534863908	0.54409391	0.863415223	0.012961899	-0.252682234	0.172328035	0.080636633	0.227585622	0.404991583	0.282579099	0.466887511	0.709606926	0.397099212	0.882144877	0.999346631	Bacteria.Firmicutes.Clostridia.Clostridiales.Lachnospiraceae.Dorea	EFR3B
107453	ENSG00000084754	rs62128457	0.497965344	0.199119521	0.794996871	0.616818069	-0.174933753	0.402565512	0.076439629	-0.179511627	0.256682793	0.310314365	0.292987933	0.357037893	0.562264618	0.23141563	0.929732616	0.976539062	Bacteria.Firmicutes.Clostridia.Clostridiales.Lachnospiraceae.Dorea	HADHA
107454	ENSG00000084764	rs10207670	0.926004617	0.450100827	0.734455196	0.77828976	-0.030372885	0.22530856	-0.12826242	-0.102946493	0.32577123	0.296523302	0.376507168	0.364128624	0.70322322	0.363888426	0.923772891	0.996507488	Bacteria.Firmicutes.Clostridia.Clostridiales.Lachnospiraceae.Dorea	MAPRE3
107455	ENSG00000085063	rs61887474	0.548123986	0.753933273	0.421851671	0.67670045	0.148294444	0.168558247	-0.231747029	-0.271831752	0.245630149	0.535471246	0.286700026	0.648982332	0.584532351	0.471758366	0.856581032	0.990901968	Bacteria.Firmicutes.Clostridia.Clostridiales.Lachnospiraceae.Dorea	CD59
107456	ENSG00000085382	rs2499655	0.03019305	0.065119667	0.132492069	0.401279258	-0.840163482	0.478419366	0.669849197	-0.264599842	0.379121875	0.254994609	0.439686669	0.313181892	0.169646906	0.123010728	0.838254838	0.963548146	Bacteria.Firmicutes.Clostridia.Clostridiales.Lachnospiraceae.Dorea	HACE1
107457	ENSG00000085491	rs12047867	0.399911223	0.216861963	0.657807966	0.989418172	0.328337739	-0.429921364	0.204648686	0.005308233	0.387489302	0.344756762	0.459898794	0.398699782	0.522308898	0.242425165	0.908815513	0.999346631	Bacteria.Firmicutes.Clostridia.Clostridiales.Lachnospiraceae.Dorea	SLC25A24
107458	ENSG00000085514	rs11771241	0.134056785	0.564519048	0.02295423	0.198775782	0.403667167	-0.237444071	-0.702268116	0.629533881	0.266054898	0.410018134	0.301475904	0.484895085	0.339997412	0.408269906	0.722743754	0.92834072	Bacteria.Firmicutes.Clostridia.Clostridiales.Lachnospiraceae.Dorea	PILRA
107459	ENSG00000085644	rs11644978	0.91050968	0.948465942	0.722744811	0.477054148	-0.046358098	-0.023720601	-0.166363354	0.29471618	0.410851101	0.365587883	0.466875308	0.412082272	0.698642143	0.529750274	0.921141391	0.972829313	Bacteria.Firmicutes.Clostridia.Clostridiales.Lachnospiraceae.Dorea	ZNF213
107460	ENSG00000085719	rs55712468	0.260909189	0.527573946	0.957312366	0.525028197	-0.819133425	0.269620262	0.04441846	0.311213193	0.722262798	0.424512714	0.82664495	0.486984222	0.453142084	0.394760699	0.942324737	0.976539062	Bacteria.Firmicutes.Clostridia.Clostridiales.Lachnospiraceae.Dorea	CPNE3
107461	ENSG00000085721	rs11075256	0.002601641	0.009577115	0.13119698	0.388465244	-1.473512245	0.912458854	0.818687468	-0.330655757	0.470450483	0.341774352	0.535553352	0.380840867	0.051602768	0.041328857	0.838254838	0.963548146	Bacteria.Firmicutes.Clostridia.Clostridiales.Lachnospiraceae.Dorea	RRN3
107462	ENSG00000085733	rs6894	0.711522656	0.072177339	0.874349222	0.305159118	-0.086539253	0.618734332	-0.043807624	-0.40701926	0.232987181	0.338522525	0.275933975	0.393792534	0.644429382	0.129590077	0.935235746	0.954392323	Bacteria.Firmicutes.Clostridia.Clostridiales.Lachnospiraceae.Dorea	CTTN
107463	ENSG00000085982	rs62192778	0.839568125	0.835048234	0.954578173	0.370995855	-0.05084005	0.113977228	0.016729817	0.560695257	0.250125357	0.545165699	0.292587745	0.622409573	0.681717541	0.498225887	0.942324737	0.963548146	Bacteria.Firmicutes.Clostridia.Clostridiales.Lachnospiraceae.Dorea	USP40
107464	ENSG00000086015	rs1622208	0.801275638	0.346236686	0.574312887	0.138895794	0.118815402	-0.343712411	-0.322284477	0.641195072	0.4701308	0.362260111	0.570854558	0.427947774	0.669064407	0.315989854	0.891129641	0.92834072	Bacteria.Firmicutes.Clostridia.Clostridiales.Lachnospiraceae.Dorea	MAST2
107465	ENSG00000086102	rs831265	0.17155695	0.129477821	0.547962908	0.811285243	-0.28713849	0.695045671	0.14850332	-0.119480014	0.207698491	0.452606702	0.245876856	0.498370619	0.379360355	0.179169272	0.883309219	0.996507488	Bacteria.Firmicutes.Clostridia.Clostridiales.Lachnospiraceae.Dorea	NFX1
107466	ENSG00000086475	rs10752298	0.416822481	0.612931463	0.044569031	0.05030899	-0.309512632	0.129598376	0.934865748	-0.64454387	0.378766535	0.254941092	0.456400298	0.323181565	0.530683136	0.425831214	0.801777259	0.904649711	Bacteria.Firmicutes.Clostridia.Clostridiales.Lachnospiraceae.Dorea	SEPHS1
107467	ENSG00000086504	rs3194151	0.226128096	0.187337706	0.030040504	0.021565821	0.245856841	-0.413169174	-0.528085491	0.864238828	0.201195405	0.310062942	0.238068785	0.367020005	0.434482698	0.223414409	0.763445816	0.838627956	Bacteria.Firmicutes.Clostridia.Clostridiales.Lachnospiraceae.Dorea	MRPL28
107468	ENSG00000086544	rs7257602	0.227375894	0.119062726	0.970660405	0.915322104	0.353786891	-0.437490425	-0.012875058	0.033951551	0.290306894	0.276970235	0.348710209	0.318069924	0.435353933	0.170166617	0.942324737	0.999346631	Bacteria.Firmicutes.Clostridia.Clostridiales.Lachnospiraceae.Dorea	ITPKC
107469	ENSG00000087077	rs12538287	0.318646267	0.004010374	0.815547958	0.312288415	-0.251548642	0.81380659	-0.066560021	-0.336536831	0.250308986	0.272767894	0.284173568	0.33047352	0.487916408	0.02460746	0.929732616	0.957416142	Bacteria.Firmicutes.Clostridia.Clostridiales.Lachnospiraceae.Dorea	TRIP6
107470	ENSG00000087116	rs878932	0.073257531	0.025942501	0.298795085	0.115542081	-1.041503949	0.905003635	0.710457303	-0.743634434	0.572038215	0.39705884	0.678306702	0.466200593	0.262773862	0.073059873	0.842132021	0.92834072	Bacteria.Firmicutes.Clostridia.Clostridiales.Lachnospiraceae.Dorea	ADAMTS2
107471	ENSG00000087191	rs2665821	0.959294651	0.709540601	0.966090237	0.484655496	0.02784817	0.127933951	-0.024946807	-0.267791082	0.54352816	0.341969422	0.584556028	0.381004408	0.71043878	0.458470471	0.942324737	0.974643234	Bacteria.Firmicutes.Clostridia.Clostridiales.Lachnospiraceae.Dorea	PSMC5
107472	ENSG00000087206	rs58279426	0.645907582	0.889495966	0.046805716	0.041508365	0.117860645	-0.029876654	-0.650812753	0.561786197	0.25532934	0.214188229	0.321129064	0.270137938	0.620614483	0.512980605	0.810509264	0.904649711	Bacteria.Firmicutes.Clostridia.Clostridiales.Lachnospiraceae.Dorea	UIMC1
107473	ENSG00000087237	rs3764261	0.147945072	0.138335621	0.466947862	0.68504596	0.358089812	-0.349282713	-0.211508019	-0.115260118	0.244554825	0.232782718	0.289041873	0.282909777	0.353365909	0.186833176	0.871508422	0.992373352	Bacteria.Firmicutes.Clostridia.Clostridiales.Lachnospiraceae.Dorea	CETP
107474	ENSG00000087253	rs1502007	0.855138493	0.509607152	0.192412945	0.232018605	0.056408767	-0.159764188	0.477887105	-0.347568868	0.307751487	0.240932903	0.36281909	0.288093378	0.684293736	0.387250131	0.838254838	0.92834072	Bacteria.Firmicutes.Clostridia.Clostridiales.Lachnospiraceae.Dorea	LPCAT2
107475	ENSG00000087263	rs3811360	0.661872217	0.405611715	0.827761874	0.146670612	0.098676352	0.473105082	-0.058998703	-0.897069511	0.224601245	0.565181325	0.270077068	0.610688987	0.626049793	0.345310554	0.929732616	0.92834072	Bacteria.Firmicutes.Clostridia.Clostridiales.Lachnospiraceae.Dorea	OGFOD1
107476	ENSG00000087266	rs231340	0.820501706	0.712910772	0.476596269	0.541797041	-0.059149046	-0.131453201	0.212795684	-0.240261054	0.25963121	0.355700788	0.297228051	0.391730699	0.675203551	0.459426647	0.872010703	0.976539062	Bacteria.Firmicutes.Clostridia.Clostridiales.Lachnospiraceae.Dorea	SH3BP2
107477	ENSG00000087299	rs2275591	0.882009073	0.685541298	0.04333194	0.192306915	-0.047999021	-0.121758054	0.808046756	-0.455182444	0.322124903	0.299357237	0.392111257	0.345497892	0.692977526	0.450489885	0.801777259	0.92834072	Bacteria.Firmicutes.Clostridia.Clostridiales.Lachnospiraceae.Dorea	L2HGDH
107478	ENSG00000087301	rs74050906	0.365871241	0.969820403	0.086584907	0.305378259	-0.210600479	0.027073453	0.488290206	-0.799150424	0.231276855	0.712843143	0.280620154	0.77353406	0.508139553	0.534907295	0.838254838	0.954392323	Bacteria.Firmicutes.Clostridia.Clostridiales.Lachnospiraceae.Dorea	TXNDC16
107479	ENSG00000087884	rs59239088	0.079729784	0.002343986	0.190559007	0.012607855	0.449508722	-1.423248029	-0.386035986	1.341335223	0.252515648	0.449354889	0.291847161	0.522769813	0.270577564	0.017557339	0.838254838	0.83222617	Bacteria.Firmicutes.Clostridia.Clostridiales.Lachnospiraceae.Dorea	AAMDC
107480	ENSG00000088387	rs7327253	0.116805647	0.041860873	0.550555773	0.401378456	-0.360360351	0.683833304	0.169536376	-0.328871869	0.226716498	0.329411435	0.282534648	0.389337095	0.319407912	0.096859133	0.883484638	0.963548146	Bacteria.Firmicutes.Clostridia.Clostridiales.Lachnospiraceae.Dorea	DOCK9
107481	ENSG00000088448	rs9521981	0.586110186	0.986921669	0.796087542	0.161501378	0.115103186	-0.006118104	0.063538777	-0.603683817	0.210346536	0.371804276	0.244872791	0.426280457	0.59950634	0.538611355	0.929732616	0.92834072	Bacteria.Firmicutes.Clostridia.Clostridiales.Lachnospiraceae.Dorea	ANKRD10
107482	ENSG00000088766	rs6139899	0.772196154	0.266624393	0.523078605	0.982057882	-0.094185855	0.299189429	-0.251717735	-0.007392564	0.323981907	0.267014585	0.392034135	0.327456544	0.663974145	0.271278643	0.879410601	0.999346631	Bacteria.Firmicutes.Clostridia.Clostridiales.Lachnospiraceae.Dorea	CRLS1
107483	ENSG00000088826	rs1884732	0.298861001	0.005940057	0.636265686	0.38213675	-0.389851891	0.877065306	-0.193323331	-0.308569599	0.372260973	0.308327991	0.406859358	0.350673527	0.475789846	0.031136079	0.902048102	0.963548146	Bacteria.Firmicutes.Clostridia.Clostridiales.Lachnospiraceae.Dorea	SMOX
107484	ENSG00000088881	rs215544	0.764229779	0.363322487	0.849037716	0.62226517	-0.070577424	0.381745516	-0.052485766	-0.236291617	0.2343273	0.416988486	0.274641219	0.477351144	0.662449758	0.324484046	0.930940838	0.978731917	Bacteria.Firmicutes.Clostridia.Clostridiales.Lachnospiraceae.Dorea	EBF4
107485	ENSG00000088882	rs2235813	0.867119342	0.418006894	0.544661325	0.646889546	-0.047548263	0.241476028	-0.194129069	0.16668209	0.283056401	0.296262973	0.318778232	0.36217402	0.68778219	0.350645043	0.882144877	0.984476584	Bacteria.Firmicutes.Clostridia.Clostridiales.Lachnospiraceae.Dorea	CPXM1
107486	ENSG00000088926	rs4241823	0.915906882	0.851934893	0.156794069	0.150655453	-0.046407808	-0.063061031	0.722189177	-0.580096921	0.437799433	0.33651444	0.504147742	0.398864428	0.700917611	0.502820896	0.838254838	0.92834072	Bacteria.Firmicutes.Clostridia.Clostridiales.Lachnospiraceae.Dorea	F11
107487	ENSG00000088970	rs2145101	0.321402954	0.103218657	0.751733241	0.409764617	-0.42123025	0.553296164	0.158395112	-0.324896348	0.421567351	0.334787134	0.498573075	0.391599194	0.488995715	0.157409217	0.926791005	0.963548146	Bacteria.Firmicutes.Clostridia.Clostridiales.Lachnospiraceae.Dorea	KIZ
107488	ENSG00000088986	rs35403904	0.604374085	0.628185556	0.560545674	0.456363501	0.121739152	-0.203430851	-0.158137719	0.377822616	0.233817827	0.41807439	0.270301952	0.504215926	0.605671215	0.431061601	0.885374614	0.963548146	Bacteria.Firmicutes.Clostridia.Clostridiales.Lachnospiraceae.Dorea	DYNLL1
107489	ENSG00000089050	rs6081160	0.847210833	0.082943641	0.173634796	0.9365644	-0.048205199	-0.463913545	0.414298133	-0.025413885	0.24918857	0.263439236	0.301153054	0.318081796	0.682379004	0.13991654	0.838254838	0.999346631	Bacteria.Firmicutes.Clostridia.Clostridiales.Lachnospiraceae.Dorea	RBBP9
107490	ENSG00000089053	rs77730756	0.142160658	0.1797979	0.211970089	0.610607158	-0.347406779	0.618039895	0.340336122	-0.290191057	0.233814598	0.45578856	0.269985842	0.567130952	0.345706352	0.218526973	0.838254838	0.976539062	Bacteria.Firmicutes.Clostridia.Clostridiales.Lachnospiraceae.Dorea	ANAPC5
107491	ENSG00000089063	rs6076775	0.138169076	0.037785448	0.658479961	0.59287091	-0.553366277	0.612068599	-0.181714424	0.175949642	0.368637678	0.288644525	0.409218969	0.327448567	0.343864781	0.091819313	0.908815513	0.976539062	Bacteria.Firmicutes.Clostridia.Clostridiales.Lachnospiraceae.Dorea	TMEM230
107492	ENSG00000089127	rs2269872	0.71342641	0.32155518	0.262273197	0.016888221	-0.113288585	0.274035431	0.401754356	-0.811460104	0.307126676	0.274341682	0.355267333	0.330895469	0.645424558	0.303994854	0.842132021	0.838627956	Bacteria.Firmicutes.Clostridia.Clostridiales.Lachnospiraceae.Dorea	OAS1
107493	ENSG00000089335	rs10401309	0.262277022	0.22402022	0.774199511	0.377440232	0.196028117	-0.463793049	-0.058778439	-0.392805834	0.173347094	0.377801232	0.204032722	0.441999411	0.453142084	0.247489354	0.929025856	0.963548146	Bacteria.Firmicutes.Clostridia.Clostridiales.Lachnospiraceae.Dorea	ZNF302
107494	ENSG00000089356	rs2445822	0.971594412	0.80201041	0.233548464	0.35765209	0.0348166	-0.133619249	1.347271285	-0.564250654	0.973998838	0.530711894	1.120431573	0.609062221	0.714965954	0.488253526	0.838254838	0.963548146	Bacteria.Firmicutes.Clostridia.Clostridiales.Lachnospiraceae.Dorea	FXYD3
107495	ENSG00000089737	rs9806041	0.251161135	0.147334334	0.580245482	0.558645847	0.337298701	-0.451880776	-0.202030096	0.208449393	0.291314089	0.308136054	0.363484367	0.35457454	0.448345613	0.194087272	0.892291716	0.976539062	Bacteria.Firmicutes.Clostridia.Clostridiales.Lachnospiraceae.Dorea	DDX24
107496	ENSG00000089876	rs61870744	0.620311702	0.562413847	0.871677708	0.96076436	-0.15357101	0.167910075	0.057280825	0.016737975	0.308505317	0.28838237	0.353222039	0.338932121	0.61133199	0.407726566	0.935235746	0.999346631	Bacteria.Firmicutes.Clostridia.Clostridiales.Lachnospiraceae.Dorea	DHX32
107497	ENSG00000090013	rs79524476	0.409692982	0.363522325	0.533567583	0.675877265	0.220376593	-0.284353129	-0.197242794	0.165976436	0.265580165	0.310734999	0.315131081	0.395190664	0.52784619	0.324517778	0.880217668	0.990901968	Bacteria.Firmicutes.Clostridia.Clostridiales.Lachnospiraceae.Dorea	BLVRB
107498	ENSG00000090020	rs6683016	0.218436431	0.32534445	0.993933614	0.758894933	0.342579238	-0.343766007	-0.002577541	-0.121826758	0.275669463	0.346876467	0.337707819	0.395249621	0.427851756	0.305988018	0.942675742	0.996507488	Bacteria.Firmicutes.Clostridia.Clostridiales.Lachnospiraceae.Dorea	SLC9A1
107499	ENSG00000090266	rs28533681	0.861026719	0.962792922	0.839143914	0.492628562	-0.049983098	0.017985066	0.064161641	-0.318201049	0.284378139	0.384056472	0.314821341	0.461137475	0.686611149	0.53331918	0.929732616	0.976539062	Bacteria.Firmicutes.Clostridia.Clostridiales.Lachnospiraceae.Dorea	NDUFB2
107500	ENSG00000090372	rs1693994	0.761234115	0.51171825	0.555773168	0.797092224	-0.135996371	0.202661209	-0.361811686	0.102789344	0.445684398	0.307159087	0.610965149	0.398147611	0.661002358	0.38811212	0.883914732	0.996507488	Bacteria.Firmicutes.Clostridia.Clostridiales.Lachnospiraceae.Dorea	STRN4
107501	ENSG00000090382	rs554591	0.006550397	0.016800183	0.188268599	0.524194734	1.267501468	-0.783013834	-0.705970118	0.24292103	0.451173563	0.319027886	0.530929034	0.379355411	0.08057949	0.056823633	0.838254838	0.976539062	Bacteria.Firmicutes.Clostridia.Clostridiales.Lachnospiraceae.Dorea	LYZ
107502	ENSG00000090402	rs7641586	0.80871478	0.343302299	0.76358846	0.969216834	0.069615068	-0.359937647	0.099625788	-0.017199266	0.286396467	0.377044599	0.329846713	0.443972541	0.671308502	0.314602341	0.928049202	0.999346631	Bacteria.Firmicutes.Clostridia.Clostridiales.Lachnospiraceae.Dorea	SI
107503	ENSG00000090432	rs6700034	0.812680485	0.421339221	0.40984969	0.558742973	0.064230195	0.317399271	-0.248604845	0.30815371	0.269949274	0.392227201	0.299699398	0.524302417	0.672709592	0.351965855	0.856581032	0.976539062	Bacteria.Firmicutes.Clostridia.Clostridiales.Lachnospiraceae.Dorea	MUL1
107504	ENSG00000090487	rs17229765	0.025544371	0.003306242	0.748580739	0.89635645	0.770320724	-0.729833012	-0.122151449	-0.037586452	0.337025308	0.23926124	0.37950038	0.287411022	0.158314248	0.021494167	0.926602994	0.999346631	Bacteria.Firmicutes.Clostridia.Clostridiales.Lachnospiraceae.Dorea	SPG21
107505	ENSG00000090581	rs7205697	0.860001973	0.899177459	0.579313728	0.511303425	0.25109584	-0.09397049	0.884884822	-0.549222741	1.418038883	0.738781344	1.588130539	0.831597505	0.686029119	0.515968634	0.892291716	0.976539062	Bacteria.Firmicutes.Clostridia.Clostridiales.Lachnospiraceae.Dorea	GNPTG
107506	ENSG00000090612	rs36135141	0.778436068	0.565592686	0.420517518	0.540356701	0.118072283	-0.151844344	0.478813022	-0.222339611	0.417912909	0.262931106	0.590643738	0.361218885	0.665503469	0.408404571	0.856581032	0.976539062	Bacteria.Firmicutes.Clostridia.Clostridiales.Lachnospiraceae.Dorea	ZNF268
107507	ENSG00000090857	rs62052567	0.109305871	0.000927101	0.985125074	0.465042838	-0.300196698	1.490244161	-0.004122793	-0.359413796	0.184898068	0.429368979	0.220282888	0.489064027	0.310363875	0.010487948	0.942675742	0.964357194	Bacteria.Firmicutes.Clostridia.Clostridiales.Lachnospiraceae.Dorea	PDPR
107508	ENSG00000090989	rs11658	0.816793712	0.022355184	0.552425911	0.349370011	0.050779589	-0.744659629	0.15756608	0.367524136	0.218301817	0.318205717	0.263826302	0.389899895	0.674205232	0.06711089	0.883914732	0.963548146	Bacteria.Firmicutes.Clostridia.Clostridiales.Lachnospiraceae.Dorea	EXOC1
107509	ENSG00000091136	rs6964934	0.914836209	0.733694871	0.807021741	0.572160773	-0.029628737	0.135378901	0.078440777	-0.299430966	0.275982499	0.396216942	0.319816745	0.52739946	0.70074816	0.465053092	0.929732616	0.976539062	Bacteria.Firmicutes.Clostridia.Clostridiales.Lachnospiraceae.Dorea	LAMB1
107510	ENSG00000091262	rs778876717	0.728593096	0.597126593	0.874234678	0.79430562	-0.087966167	0.29219904	0.047599098	0.166353671	0.252415726	0.550127321	0.299540175	0.635429488	0.650292063	0.421447766	0.935235746	0.996507488	Bacteria.Firmicutes.Clostridia.Clostridiales.Lachnospiraceae.Dorea	ABCC6
107511	ENSG00000091483	rs114753314	0.981817397	0.998420476	0.987552527	0.944846176	0.005102582	-0.000812082	-0.004073831	-0.034274825	0.223031007	0.408642288	0.260119879	0.493531676	0.717505748	0.541744702	0.942675742	0.999346631	Bacteria.Firmicutes.Clostridia.Clostridiales.Lachnospiraceae.Dorea	FH
107512	ENSG00000091513	rs57910552	0.65729807	0.823186199	0.352227848	0.120352409	0.159218687	-0.073351946	0.380901094	-0.571167826	0.35723629	0.326948463	0.406511966	0.362886335	0.624902611	0.493796977	0.851413746	0.92834072	Bacteria.Firmicutes.Clostridia.Clostridiales.Lachnospiraceae.Dorea	TF
107513	ENSG00000091536	rs10048161	0.892076715	0.362362345	0.195624809	0.220785417	0.029085369	0.229203581	-0.321173395	0.370349359	0.213534198	0.249860183	0.245625861	0.299555803	0.69677985	0.323770953	0.838254838	0.92834072	Bacteria.Firmicutes.Clostridia.Clostridiales.Lachnospiraceae.Dorea	MYO15A
107514	ENSG00000091542	rs11870766	0.376428661	0.300355079	0.972387044	0.904557891	-0.272026031	0.327617247	-0.013357924	-0.04478031	0.305441421	0.313811229	0.384420988	0.372008611	0.51288527	0.291522735	0.942324737	0.999346631	Bacteria.Firmicutes.Clostridia.Clostridiales.Lachnospiraceae.Dorea	ALKBH5
107515	ENSG00000091640	rs4790718	0.272644768	0.013727643	0.470414003	0.80451312	-0.217780041	1.254841366	-0.172518681	0.137125248	0.196842139	0.495375187	0.237612423	0.551760239	0.460597049	0.050528193	0.871508422	0.996507488	Bacteria.Firmicutes.Clostridia.Clostridiales.Lachnospiraceae.Dorea	SPAG7
107516	ENSG00000091879	rs3739392	0.382832028	0.144332785	0.368411213	0.101190448	-0.225455163	0.624662525	0.27062457	-0.809921743	0.256595066	0.422742666	0.298783648	0.487116301	0.516261494	0.191392416	0.856189535	0.92834072	Bacteria.Firmicutes.Clostridia.Clostridiales.Lachnospiraceae.Dorea	ANGPT2
107517	ENSG00000092009	rs1956923	0.427646952	0.25862072	0.962220762	0.953751357	-0.240289903	0.399197712	-0.016578358	-0.024117735	0.301030447	0.350285612	0.348651827	0.414245908	0.535447753	0.266378866	0.942324737	0.999346631	Bacteria.Firmicutes.Clostridia.Clostridiales.Lachnospiraceae.Dorea	CMA1
107518	ENSG00000092036	rs2273626	0.07156034	0.099430338	0.903103181	0.819092652	0.570749583	-0.457343813	-0.046424428	-0.074889063	0.311574847	0.273612257	0.379848273	0.326115111	0.260197497	0.154485651	0.937405739	0.996507488	Bacteria.Firmicutes.Clostridia.Clostridiales.Lachnospiraceae.Dorea	HAUS4
107519	ENSG00000092108	rs6571361	0.7492784	0.356346969	0.443135604	0.42927921	0.093196755	-0.262945883	0.264664266	-0.26502461	0.290378348	0.283054104	0.342998075	0.333199028	0.657096035	0.321408067	0.864437479	0.963548146	Bacteria.Firmicutes.Clostridia.Clostridiales.Lachnospiraceae.Dorea	SCFD1
107520	ENSG00000092140	rs229234	0.487577381	0.531768253	0.283818408	0.29287009	-0.714593021	0.351590491	1.210092471	-0.657065529	1.023561264	0.559260913	1.119716996	0.619617329	0.560093979	0.396270204	0.842132021	0.953083245	Bacteria.Firmicutes.Clostridia.Clostridiales.Lachnospiraceae.Dorea	G2E3
107521	ENSG00000092203	rs933192	0.578829308	0.440011837	0.282933254	0.211481383	-0.205489733	0.240058428	-0.466816205	0.458273537	0.36832728	0.308978887	0.431151631	0.363151235	0.598363822	0.359319323	0.842132021	0.92834072	Bacteria.Firmicutes.Clostridia.Clostridiales.Lachnospiraceae.Dorea	TOX4
107522	ENSG00000092208	rs4902418	0.143514619	0.145959712	0.09659412	0.108675437	0.480246173	-0.53716562	-0.611578889	0.710132183	0.324334656	0.365026612	0.362743305	0.436592967	0.346962015	0.19303844	0.838254838	0.92834072	Bacteria.Firmicutes.Clostridia.Clostridiales.Lachnospiraceae.Dorea	GEMIN2
107523	ENSG00000092295	rs14193	0.298444245	0.053603415	0.391880829	0.877485243	-0.249205361	0.434328984	-0.263960534	-0.042002345	0.237753834	0.220949483	0.306234493	0.271392302	0.475789846	0.110579296	0.856581032	0.999346631	Bacteria.Firmicutes.Clostridia.Clostridiales.Lachnospiraceae.Dorea	TGM1
107524	ENSG00000092758	rs6011410	0.616856961	0.210302955	0.81848822	0.696256148	0.14179348	-0.370177015	-0.075373171	0.14594353	0.282049956	0.29257498	0.327110507	0.372195922	0.610105004	0.238581818	0.929732616	0.995583575	Bacteria.Firmicutes.Clostridia.Clostridiales.Lachnospiraceae.Dorea	COL9A3
107525	ENSG00000092871	rs797992	0.020329662	0.137423711	0.185715118	0.532482555	0.769321936	-0.452118707	-0.572185627	0.219868517	0.323443619	0.300609809	0.427796669	0.350347572	0.141679092	0.185798965	0.838254838	0.976539062	Bacteria.Firmicutes.Clostridia.Clostridiales.Lachnospiraceae.Dorea	RFFL
107526	ENSG00000093010	rs6269	0.000340805	0.000844161	0.040395841	0.573238826	1.098563281	-0.944915867	-0.701594667	0.180458094	0.290460619	0.269930972	0.335451441	0.318743984	0.019629063	0.00988475	0.801777259	0.976539062	Bacteria.Firmicutes.Clostridia.Clostridiales.Lachnospiraceae.Dorea	COMT
107527	ENSG00000093072	rs28607941	0.579126816	0.438338471	0.822840577	0.179722832	0.13091811	-0.188890757	-0.060540134	-0.517396899	0.234846834	0.242229533	0.269307423	0.381500212	0.598363822	0.359024004	0.929732616	0.92834072	Bacteria.Firmicutes.Clostridia.Clostridiales.Lachnospiraceae.Dorea	ADA2
107528	ENSG00000093144	rs11556354	0.788362209	0.266785841	0.333762435	0.788717769	0.109808122	-0.326966643	0.464628388	-0.091818075	0.407379393	0.291904105	0.477125639	0.341225284	0.666277415	0.271278643	0.851276752	0.996507488	Bacteria.Firmicutes.Clostridia.Clostridiales.Lachnospiraceae.Dorea	ECHDC1
107529	ENSG00000094975	rs55738876	0.523003127	0.709508292	0.423400513	0.839490704	-0.16748935	0.150129612	0.241315415	-0.118974819	0.260806335	0.401251962	0.299540716	0.5850518	0.573801254	0.458470471	0.856581032	0.996507488	Bacteria.Firmicutes.Clostridia.Clostridiales.Lachnospiraceae.Dorea	SUCO
107530	ENSG00000095261	rs12343516	0.177684167	0.071342569	0.668987697	0.981680939	0.493997347	-0.604068318	0.185806574	0.008893317	0.362517339	0.329503886	0.432622355	0.385825787	0.388066583	0.12857939	0.91082268	0.999346631	Bacteria.Firmicutes.Clostridia.Clostridiales.Lachnospiraceae.Dorea	PSMD5
107531	ENSG00000095321	rs3814492	0.530671731	0.536966541	0.969312284	0.866974275	-0.248489515	0.164572451	0.018170852	0.052842996	0.394205117	0.265139488	0.470512198	0.314229774	0.577838227	0.398069882	0.942324737	0.999346631	Bacteria.Firmicutes.Clostridia.Clostridiales.Lachnospiraceae.Dorea	CRAT
107532	ENSG00000095397	rs1408525	0.027531217	0.00452572	0.233482979	0.194423103	-0.758829276	0.691816841	0.458560611	-0.378893624	0.336562088	0.23521673	0.381298879	0.288980005	0.163341107	0.026497093	0.838254838	0.92834072	Bacteria.Firmicutes.Clostridia.Clostridiales.Lachnospiraceae.Dorea	WHRN
107533	ENSG00000095485	rs12784396	0.427258177	0.170478954	0.342203796	0.410814569	-0.225325028	0.340794047	-0.334445417	0.257261042	0.282044218	0.245880449	0.349538764	0.310777997	0.53542397	0.211713436	0.851413746	0.963548146	Bacteria.Firmicutes.Clostridia.Clostridiales.Lachnospiraceae.Dorea	CWF19L1
107534	ENSG00000095585	rs3789928	0.015869785	0.003330695	0.586879512	0.548513214	0.745484467	-1.001712019	-0.187611399	0.226092953	0.300993645	0.328664496	0.343559449	0.37485871	0.122996526	0.021583063	0.892291716	0.976539062	Bacteria.Firmicutes.Clostridia.Clostridiales.Lachnospiraceae.Dorea	BLNK
107535	ENSG00000095917	rs8051930	0.001382588	2.48841083143228e-05	0.065665729	0.445693725	-0.731275668	0.993393777	-0.486652332	0.189251117	0.218814205	0.218779468	0.259923312	0.246652233	0.039514625	0.000905933	0.817914156	0.963548146	Bacteria.Firmicutes.Clostridia.Clostridiales.Lachnospiraceae.Dorea	TPSD1
107536	ENSG00000095932	rs67748282	0.571592384	0.595523485	0.632345159	0.656262005	0.150965429	-0.233437	-0.149306719	0.225338247	0.265507489	0.437577078	0.310603961	0.503957042	0.596163545	0.420988191	0.902048102	0.986874992	Bacteria.Firmicutes.Clostridia.Clostridiales.Lachnospiraceae.Dorea	SMIM24
107537	ENSG00000096070	rs9470234	0.410658282	0.602393378	0.383186468	0.192727926	-0.234861862	-0.167111635	0.289546084	0.500844366	0.283623968	0.319208244	0.329785286	0.380521483	0.528065998	0.42303381	0.856581032	0.92834072	Bacteria.Firmicutes.Clostridia.Clostridiales.Lachnospiraceae.Dorea	BRPF3
107538	ENSG00000096384	rs4711777	0.696596383	0.702808759	0.510134997	0.411157027	-0.138048899	0.172369173	0.260851228	-0.412652719	0.352478413	0.449794277	0.393870161	0.498862093	0.638897118	0.455423425	0.879410601	0.963548146	Bacteria.Firmicutes.Clostridia.Clostridiales.Lachnospiraceae.Dorea	HSP90AB1
107539	ENSG00000096395	rs1547671	0.001071718	0.080931941	0.028485172	0.826878671	1.042005052	-0.427687614	-0.809927516	-0.063408953	0.304289409	0.241237322	0.361500218	0.288760737	0.03439543	0.138006905	0.757628627	0.996507488	Bacteria.Firmicutes.Clostridia.Clostridiales.Lachnospiraceae.Dorea	MLN
107540	ENSG00000096401	rs6926412	0.012505221	0.014610766	0.095623635	0.145910466	-2.834319162	1.506469345	1.982470252	-0.951311172	1.103297799	0.600432149	1.172353907	0.646375648	0.109235413	0.052694883	0.838254838	0.92834072	Bacteria.Firmicutes.Clostridia.Clostridiales.Lachnospiraceae.Dorea	CDC5L
107541	ENSG00000096433	rs4259245	0.223800996	0.115985697	0.299980829	0.335488085	-0.336947416	0.397344397	0.359017985	-0.29290404	0.274342664	0.249413222	0.34362032	0.301865955	0.431992462	0.167442097	0.842132021	0.959688226	Bacteria.Firmicutes.Clostridia.Clostridiales.Lachnospiraceae.Dorea	ITPR3
107542	ENSG00000096996	rs17852635	0.02840486	0.096551128	0.016815494	0.140233337	0.529834242	-0.656617135	-0.719751411	0.634607288	0.236360083	0.38940535	0.293295377	0.425009137	0.165203461	0.151510718	0.722743754	0.92834072	Bacteria.Firmicutes.Clostridia.Clostridiales.Lachnospiraceae.Dorea	IL12RB1
107543	ENSG00000097046	rs13447455	0.097227558	0.040545831	0.530752413	0.680887311	0.439807847	-0.506682651	-0.19388139	0.119835318	0.261367383	0.242446078	0.307635065	0.290082467	0.296021484	0.095179258	0.879637327	0.991919858	Bacteria.Firmicutes.Clostridia.Clostridiales.Lachnospiraceae.Dorea	CDC7
107544	ENSG00000099282	rs16926420	0.217623785	0.002666423	0.849235896	0.190983965	-0.286115433	1.082801848	0.051741328	-0.538337757	0.22982277	0.346629888	0.271106141	0.407384147	0.426635212	0.019068114	0.930940838	0.92834072	Bacteria.Firmicutes.Clostridia.Clostridiales.Lachnospiraceae.Dorea	TSPAN15
107545	ENSG00000099290	rs2813284	0.733808231	0.323581704	0.814129227	0.917476102	0.099711695	-0.276367153	0.081533306	-0.034490074	0.291958104	0.277846006	0.345393927	0.331580958	0.652100091	0.304903003	0.929732616	0.999346631	Bacteria.Firmicutes.Clostridia.Clostridiales.Lachnospiraceae.Dorea	WASHC2A
107546	ENSG00000099308	rs3803919	0.971194288	0.136901282	0.361966386	0.587421095	0.008358293	0.330305658	-0.251682194	0.157628338	0.230574965	0.219320539	0.274136965	0.289073019	0.714873383	0.185554802	0.854402095	0.976539062	Bacteria.Firmicutes.Clostridia.Clostridiales.Lachnospiraceae.Dorea	MAST3
107547	ENSG00000099326	rs55987239	0.533103356	0.788374938	0.802232418	0.334229705	0.135632248	0.085019478	-0.06267796	-0.343870787	0.216450741	0.315434944	0.249231235	0.353463975	0.578193994	0.483340635	0.929732616	0.95831545	Bacteria.Firmicutes.Clostridia.Clostridiales.Lachnospiraceae.Dorea	MZF1
107548	ENSG00000099330	rs3745163	0.555576306	0.300888518	0.875323102	0.795031475	-0.137205285	0.429738198	-0.044318668	0.123821422	0.23157293	0.412087048	0.281352068	0.474681135	0.586675089	0.29175764	0.935235746	0.996507488	Bacteria.Firmicutes.Clostridia.Clostridiales.Lachnospiraceae.Dorea	OCEL1
107549	ENSG00000099338	rs111252243	0.074540632	0.167160313	0.219858878	0.845088721	-0.367467671	0.617472704	0.291839659	-0.097444344	0.202750212	0.4419943	0.23557446	0.49673285	0.264520507	0.209123993	0.838254838	0.996507488	Bacteria.Firmicutes.Clostridia.Clostridiales.Lachnospiraceae.Dorea	CATSPERG
107550	ENSG00000099377	rs13708	0.011726515	0.029805117	0.142239828	0.410930845	1.019290672	-0.625335078	-0.720363858	0.284780948	0.39302117	0.281491289	0.484923126	0.344108707	0.104944727	0.079256071	0.838254838	0.963548146	Bacteria.Firmicutes.Clostridia.Clostridiales.Lachnospiraceae.Dorea	HSD3B7
107551	ENSG00000099785	rs1055554	0.736951896	0.276607467	0.277095158	0.167830805	-0.08844713	0.444713653	-0.32836703	0.682315868	0.262194382	0.405321413	0.299587441	0.489192724	0.654019066	0.27645613	0.842132021	0.92834072	Bacteria.Firmicutes.Clostridia.Clostridiales.Lachnospiraceae.Dorea	MARCHF2
107552	ENSG00000099795	rs1609864	0.727804088	0.856972952	0.45576585	0.518950039	0.103594063	-0.042766919	-0.278443691	0.189559787	0.296361424	0.236351777	0.37109689	0.292307712	0.649985348	0.504219388	0.86909374	0.976539062	Bacteria.Firmicutes.Clostridia.Clostridiales.Lachnospiraceae.Dorea	NDUFB7
107553	ENSG00000099821	rs116321813	0.867405099	0.610442826	0.293676854	0.682102265	0.041900997	0.249393201	-0.318732083	0.227186904	0.249980764	0.487173427	0.301073636	0.552172912	0.68778219	0.424856054	0.842132021	0.992373352	Bacteria.Firmicutes.Clostridia.Clostridiales.Lachnospiraceae.Dorea	POLRMT
107554	ENSG00000099940	rs178092	0.010204495	0.00115559	0.187996955	0.095021342	-0.847266109	1.011788479	0.479196382	-0.577724068	0.320205214	0.29757323	0.36015793	0.341008687	0.101205662	0.011686247	0.838254838	0.92834072	Bacteria.Firmicutes.Clostridia.Clostridiales.Lachnospiraceae.Dorea	SNAP29
107555	ENSG00000099954	rs5746369	0.007775705	0.00233632	0.240098817	0.145890541	0.96353897	-0.870850613	-0.487737013	0.463457666	0.350775362	0.274853686	0.41138617	0.314884032	0.08520234	0.017557339	0.840923989	0.92834072	Bacteria.Firmicutes.Clostridia.Clostridiales.Lachnospiraceae.Dorea	CECR2
107556	ENSG00000099968	rs2587076	0.445914821	0.992037059	0.682758555	0.160594968	-0.380508373	-0.003343383	-0.235895096	0.537036979	0.496161262	0.333714447	0.574594233	0.378386596	0.541115117	0.540514354	0.913967287	0.92834072	Bacteria.Firmicutes.Clostridia.Clostridiales.Lachnospiraceae.Dorea	BCL2L13
107557	ENSG00000099974	rs5751776	0.000380597	0.000135395	0.705632863	0.565076796	1.036666312	-0.975169955	0.116885182	-0.153970728	0.27655605	0.240330907	0.308084883	0.26625873	0.020645098	0.003116161	0.918358773	0.976539062	Bacteria.Firmicutes.Clostridia.Clostridiales.Lachnospiraceae.Dorea	DDTL
107558	ENSG00000099984	rs62241104	0.172901311	0.17286272	0.959110905	0.93940696	1.182637657	-0.648223416	-0.048944894	-0.040100362	0.858171947	0.470335485	0.950987941	0.525493691	0.381202662	0.213264958	0.942324737	0.999346631	Bacteria.Firmicutes.Clostridia.Clostridiales.Lachnospiraceae.Dorea	GSTT2
107559	ENSG00000099991	rs1217921442	0.70933364	0.849013309	0.081499278	0.176837075	0.171180312	0.075700676	-0.906951073	0.622006025	0.457225947	0.396052585	0.51254359	0.455551597	0.644126057	0.501759429	0.838254838	0.92834072	Bacteria.Firmicutes.Clostridia.Clostridiales.Lachnospiraceae.Dorea	CABIN1
107560	ENSG00000100014	rs5760405	0.335910101	0.794496553	0.585771973	0.503242618	-0.296737563	0.097055628	0.188507527	0.308958975	0.30608587	0.371080802	0.344178561	0.45897962	0.494596721	0.485340934	0.892291716	0.976539062	Bacteria.Firmicutes.Clostridia.Clostridiales.Lachnospiraceae.Dorea	SPECC1L
107561	ENSG00000100023	rs10009	0.001943552	0.002192622	0.00530068	0.024170215	1.125799967	-0.807689005	-1.115668325	0.700716441	0.34855155	0.25321683	0.386675517	0.303556078	0.046044203	0.016951206	0.660526563	0.838627956	Bacteria.Firmicutes.Clostridia.Clostridiales.Lachnospiraceae.Dorea	PPIL2
107562	ENSG00000100027	rs55690117	0.957679757	0.885936467	0.915027498	0.834483868	0.010462098	-0.072884774	-0.02556632	0.113191762	0.196395661	0.506101668	0.238680536	0.539535075	0.710232271	0.512551676	0.937520512	0.996507488	Bacteria.Firmicutes.Clostridia.Clostridiales.Lachnospiraceae.Dorea	YPEL1
107563	ENSG00000100031	rs5760495	0.108254469	0.005382357	0.167089316	0.337171594	-0.406922454	0.684473316	-0.41629624	0.269934755	0.249874037	0.237677612	0.297939219	0.279171777	0.309241133	0.029127782	0.838254838	0.960782945	Bacteria.Firmicutes.Clostridia.Clostridiales.Lachnospiraceae.Dorea	GGT1
107564	ENSG00000100033	rs4819758	0.083097358	0.058340306	0.97659953	0.946624884	-0.781517158	0.586793747	0.01568389	-0.025117521	0.44402134	0.304496019	0.532641797	0.373745411	0.278172895	0.114751298	0.942324737	0.999346631	Bacteria.Firmicutes.Clostridia.Clostridiales.Lachnospiraceae.Dorea	PRODH
107565	ENSG00000100036	rs140556126	0.900125576	0.393940007	0.315940895	0.714320426	-0.053499924	0.272722333	-0.506242621	0.134932287	0.424622756	0.317787089	0.500917826	0.367001804	0.698131272	0.338831509	0.848057139	0.996507488	Bacteria.Firmicutes.Clostridia.Clostridiales.Lachnospiraceae.Dorea	SLC35E4
107566	ENSG00000100053	rs2269672	0.205623155	0.123788319	0.992758344	0.884393718	0.526108411	-0.459806981	-0.004171354	-0.049932613	0.411507828	0.294885922	0.457828497	0.342065246	0.416047104	0.174621529	0.942675742	0.999346631	Bacteria.Firmicutes.Clostridia.Clostridiales.Lachnospiraceae.Dorea	CRYBB3
107567	ENSG00000100109	rs3213558	0.130669169	0.220007474	0.716803712	0.147111023	0.305033639	-0.481435599	-0.087245011	-0.676845877	0.199262978	0.388743956	0.239475446	0.461280159	0.335244351	0.244738114	0.921141391	0.92834072	Bacteria.Firmicutes.Clostridia.Clostridiales.Lachnospiraceae.Dorea	TFIP11
107568	ENSG00000100116	rs8140423	0.692620373	0.030766062	0.46588556	0.754041878	-0.093108958	0.614160286	-0.203216552	-0.109789709	0.234493026	0.278131159	0.277047166	0.348936223	0.638196567	0.081057835	0.871508422	0.996507488	Bacteria.Firmicutes.Clostridia.Clostridiales.Lachnospiraceae.Dorea	GCAT
107569	ENSG00000100138	rs9611636	0.795155059	0.385593964	0.761349584	0.219136307	0.057488994	0.419836341	-0.082193169	-0.651203468	0.220525561	0.480624318	0.269496204	0.524821867	0.667581293	0.3354351	0.928049202	0.92834072	Bacteria.Firmicutes.Clostridia.Clostridiales.Lachnospiraceae.Dorea	SNU13
107570	ENSG00000100147	rs7285782	0.130598559	0.25071193	0.927504336	0.218370374	-0.368339617	0.324371874	-0.026384664	0.415341147	0.24057262	0.279881465	0.288866058	0.334171602	0.335244351	0.262145798	0.937795647	0.92834072	Bacteria.Firmicutes.Clostridia.Clostridiales.Lachnospiraceae.Dorea	CCDC134
107571	ENSG00000100197	rs1080985	0.067046409	0.006028372	0.378493868	0.431149204	-0.386719761	0.759706656	0.218826541	-0.261681345	0.20762958	0.267569704	0.246779458	0.330339144	0.251349126	0.031434424	0.856581032	0.963548146	Bacteria.Firmicutes.Clostridia.Clostridiales.Lachnospiraceae.Dorea	CYP2D6
107572	ENSG00000100211	rs3827356	0.713674904	0.261890986	0.999761688	0.750983947	-0.11902073	0.306619725	-0.000111825	-0.106280209	0.322959858	0.270921495	0.372959583	0.333491627	0.645429683	0.267882195	0.943841731	0.996507488	Bacteria.Firmicutes.Clostridia.Clostridiales.Lachnospiraceae.Dorea	CBY1
107573	ENSG00000100220	rs2049946	0.002373141	0.006259131	0.07471259	0.201453417	0.93621808	-0.644457809	-0.65521019	0.356431651	0.295975962	0.228064795	0.361731583	0.2761994	0.049278979	0.032053388	0.838254838	0.92834072	Bacteria.Firmicutes.Clostridia.Clostridiales.Lachnospiraceae.Dorea	RTCB
107574	ENSG00000100221	rs6519133	0.367109164	0.417513798	0.724623512	0.829654066	-0.301707766	0.191670357	0.137292968	0.06369673	0.332191249	0.234907033	0.388037319	0.294874512	0.508208696	0.350638293	0.922187576	0.996507488	Bacteria.Firmicutes.Clostridia.Clostridiales.Lachnospiraceae.Dorea	JOSD1
107575	ENSG00000100225	rs139280842	0.032138255	0.769914021	0.026126121	0.788971958	0.540383778	-0.081575959	-0.652447574	-0.086016666	0.246779898	0.277741612	0.286619333	0.320060006	0.172222033	0.477431272	0.742044095	0.996507488	Bacteria.Firmicutes.Clostridia.Clostridiales.Lachnospiraceae.Dorea	FBXO7
107576	ENSG00000100239	rs1076780	0.201918516	0.551049978	0.578059446	0.719653311	0.628908374	-0.190014252	-0.319746249	-0.132635826	0.487851338	0.317055446	0.571961882	0.367937163	0.413794073	0.403130783	0.892291716	0.996507488	Bacteria.Firmicutes.Clostridia.Clostridiales.Lachnospiraceae.Dorea	PPP6R2
107577	ENSG00000100243	rs3747193	0.28297636	0.359028202	0.809152802	0.005655892	0.255215299	0.316405821	-0.067610025	-1.236230365	0.235738248	0.342519733	0.278799007	0.431924076	0.466587622	0.322663661	0.929732616	0.735699982	Bacteria.Firmicutes.Clostridia.Clostridiales.Lachnospiraceae.Dorea	CYB5R3
107578	ENSG00000100249	rs6005977	0.256437104	0.13647465	0.646746352	0.420493145	0.40170817	-0.364582824	-0.200139601	0.239266047	0.350858736	0.241812696	0.434682487	0.295133039	0.451713186	0.185392083	0.902505358	0.963548146	Bacteria.Firmicutes.Clostridia.Clostridiales.Lachnospiraceae.Dorea	C22orf31
107579	ENSG00000100266	rs376571968	0.110866515	0.066978227	0.468137828	0.452963967	-0.749869908	0.728738935	0.394235912	-0.354464138	0.46393353	0.391159212	0.540201347	0.469476369	0.311544097	0.124524447	0.871508422	0.963548146	Bacteria.Firmicutes.Clostridia.Clostridiales.Lachnospiraceae.Dorea	PACSIN2
107580	ENSG00000100298	rs5757464	0.714681498	0.733060611	0.09639413	0.452131899	0.207294938	0.133277174	-1.015476035	0.314035395	0.564567706	0.389101439	0.601936005	0.415161515	0.645900483	0.464945428	0.838254838	0.963548146	Bacteria.Firmicutes.Clostridia.Clostridiales.Lachnospiraceae.Dorea	APOBEC3H
107581	ENSG00000100299	rs8142033	0.060700506	0.015737338	0.336192094	0.944639993	0.459262025	-1.061640028	-0.27006703	0.03593735	0.24059834	0.428076366	0.278738899	0.515540355	0.239375945	0.054423865	0.851276752	0.999346631	Bacteria.Firmicutes.Clostridia.Clostridiales.Lachnospiraceae.Dorea	ARSA
107582	ENSG00000100300	rs138918	0.450411829	0.592453794	0.473808941	0.608635436	0.211768598	-0.158610001	-0.2459968	0.186968827	0.278895926	0.294845504	0.341431727	0.363386841	0.542468766	0.419950048	0.871660473	0.976539062	Bacteria.Firmicutes.Clostridia.Clostridiales.Lachnospiraceae.Dorea	TSPO
107583	ENSG00000100321	rs2069235	0.124381705	0.063417631	0.962476865	0.964099412	-0.479816446	0.634377585	-0.016358868	-0.016658457	0.308213339	0.335909649	0.346385742	0.368682859	0.326657776	0.121051788	0.942324737	0.999346631	Bacteria.Firmicutes.Clostridia.Clostridiales.Lachnospiraceae.Dorea	SYNGR1
107584	ENSG00000100325	rs2301402	0.655411001	0.945433073	0.729589003	0.385784867	0.154289791	0.024293678	0.140187338	-0.346889099	0.34414872	0.353579198	0.403806222	0.397275596	0.623948264	0.529382962	0.923116416	0.963548146	Bacteria.Firmicutes.Clostridia.Clostridiales.Lachnospiraceae.Dorea	ASCC2
107585	ENSG00000100330	rs9625870	0.019514568	0.028671494	0.211312468	0.824778669	-0.629443727	0.467762942	0.3863892	0.058533615	0.262822623	0.209033627	0.306073084	0.263311101	0.138317065	0.077896783	0.838254838	0.996507488	Bacteria.Firmicutes.Clostridia.Clostridiales.Lachnospiraceae.Dorea	MTMR3
107586	ENSG00000100347	rs6006467	0.156400281	0.111643101	0.867743872	0.981326933	0.301328079	-0.660938167	-0.041737332	-0.010713861	0.210148996	0.409819565	0.249648252	0.455994414	0.364242269	0.164317536	0.935235746	0.999346631	Bacteria.Firmicutes.Clostridia.Clostridiales.Lachnospiraceae.Dorea	SAMM50
107587	ENSG00000100350	rs5756213	0.975562017	0.058226914	0.164691297	0.628148214	0.006032895	0.623062401	-0.324314701	0.182970093	0.196182704	0.323166572	0.230778343	0.375984188	0.716101285	0.114640876	0.838254838	0.981441326	Bacteria.Firmicutes.Clostridia.Clostridiales.Lachnospiraceae.Dorea	FOXRED2
107588	ENSG00000100360	rs4821525	0.049470596	0.095279165	0.224651289	0.431930322	1.475000075	-0.713869464	-1.051793518	0.38600393	0.736795213	0.421705824	0.857961613	0.488111497	0.214154333	0.150362856	0.838254838	0.963548146	Bacteria.Firmicutes.Clostridia.Clostridiales.Lachnospiraceae.Dorea	IFT27
107589	ENSG00000100373	rs2742624	0.010457556	0.005471873	0.403437281	0.343239393	1.107834036	-0.76241985	0.41135351	-0.292928609	0.420143226	0.265285495	0.489130635	0.306810512	0.101653696	0.029532404	0.856581032	0.960934466	Bacteria.Firmicutes.Clostridia.Clostridiales.Lachnospiraceae.Dorea	UPK3A
107590	ENSG00000100376	rs738177	0.48027439	0.423768597	0.000697974	0.000259856	-0.431260804	0.266429091	2.404311832	-1.431498586	0.607452316	0.330977907	0.675249788	0.370458879	0.55842043	0.353303046	0.486773128	0.625698149	Bacteria.Firmicutes.Clostridia.Clostridiales.Lachnospiraceae.Dorea	FAM118A
107591	ENSG00000100380	rs138347	0.047156828	0.117144175	0.184656724	0.471701336	-0.907767124	0.472412564	0.744386319	-0.267042447	0.448653777	0.297493081	0.555186182	0.368874741	0.210656914	0.168144695	0.838254838	0.969619762	Bacteria.Firmicutes.Clostridia.Clostridiales.Lachnospiraceae.Dorea	ST13
107592	ENSG00000100399	rs139472	0.702807744	0.551331941	0.808921965	0.902022958	0.219535018	-0.239465866	0.156609801	-0.054539186	0.57287065	0.399853654	0.645005622	0.44129881	0.64171535	0.403130783	0.929732616	0.999346631	Bacteria.Firmicutes.Clostridia.Clostridiales.Lachnospiraceae.Dorea	CHADL
107593	ENSG00000100422	rs112268353	2.09960894250096e-05	1.58871349921659e-05	0.002013204	0.002410911	-1.175280992	1.006994826	1.077152465	-0.85888065	0.256178738	0.215879167	0.334704118	0.271983617	0.003282748	0.000722986	0.627880204	0.735699982	Bacteria.Firmicutes.Clostridia.Clostridiales.Lachnospiraceae.Dorea	CERK
107594	ENSG00000100433	rs12893601	0.567024987	0.85204101	0.555883711	0.993607584	-0.180645322	0.055233456	0.214884964	-0.002800474	0.313961605	0.294957845	0.362962452	0.348202249	0.592926116	0.502820896	0.883914732	0.999346631	Bacteria.Firmicutes.Clostridia.Clostridiales.Lachnospiraceae.Dorea	KCNK10
107595	ENSG00000100461	rs3794452	0.590832499	0.755409861	0.303375906	0.435521209	0.196119717	-0.091911584	-0.463845505	0.279493745	0.362978879	0.293804983	0.447106815	0.35621114	0.60168885	0.472239587	0.842132021	0.963548146	Bacteria.Firmicutes.Clostridia.Clostridiales.Lachnospiraceae.Dorea	RBM23
107596	ENSG00000100483	rs11157729	0.309269479	0.019087358	0.442428087	0.046600519	0.192540957	-0.880404866	-0.169207179	0.834553506	0.187886618	0.366258445	0.218946731	0.411395252	0.482715285	0.06141379	0.864437479	0.904649711	Bacteria.Firmicutes.Clostridia.Clostridiales.Lachnospiraceae.Dorea	VCPKMT
107597	ENSG00000100485	rs9788447	0.46845879	0.062652593	0.486704113	0.015895854	-0.158611094	-0.803081585	0.180567164	1.166744316	0.217494194	0.423974236	0.258118866	0.471202004	0.551925414	0.120493943	0.874006052	0.83222617	Bacteria.Firmicutes.Clostridia.Clostridiales.Lachnospiraceae.Dorea	SOS2
107598	ENSG00000100522	rs12436601	0.179775804	0.132915128	0.205675381	0.172608323	0.424442156	-0.415357981	-0.479445607	0.439395313	0.312999085	0.272942662	0.375053183	0.318623243	0.389615968	0.182038698	0.838254838	0.92834072	Bacteria.Firmicutes.Clostridia.Clostridiales.Lachnospiraceae.Dorea	GNPNAT1
107599	ENSG00000100523	rs6572875	0.440031103	0.369504443	0.96022252	0.857129102	-0.886791399	0.537393048	0.060235103	-0.114528428	1.141436354	0.594674725	1.203089549	0.633641916	0.540861289	0.327521725	0.942324737	0.999346631	Bacteria.Firmicutes.Clostridia.Clostridiales.Lachnospiraceae.Dorea	DDHD1
107600	ENSG00000100526	rs3742557	0.290666224	0.914811432	0.224568859	0.833812759	0.280302909	0.030866904	-0.362683512	-0.083922211	0.263112726	0.287431686	0.295792435	0.398380358	0.470510708	0.520681835	0.838254838	0.996507488	Bacteria.Firmicutes.Clostridia.Clostridiales.Lachnospiraceae.Dorea	CDKN3
107601	ENSG00000100532	rs8014883	0.006794112	0.008442074	0.05990076	0.86376305	-0.759694459	0.804271816	0.588115349	-0.069098318	0.271696902	0.296056286	0.307117308	0.401112266	0.08097966	0.038186994	0.817914156	0.999346631	Bacteria.Firmicutes.Clostridia.Clostridiales.Lachnospiraceae.Dorea	CGRRF1
107602	ENSG00000100568	rs4902507	0.978255523	0.539935202	0.843658578	0.185258756	-0.008768956	-0.175705093	-0.073396576	0.466998237	0.320489384	0.285157519	0.370679149	0.348785807	0.716407681	0.39917909	0.929732616	0.92834072	Bacteria.Firmicutes.Clostridia.Clostridiales.Lachnospiraceae.Dorea	VTI1B
107603	ENSG00000100577	rs2270423	0.972098555	0.943792871	0.105013393	0.015961242	-0.008154201	0.016887452	-0.45986625	0.731230912	0.232238332	0.238602204	0.279731015	0.295507207	0.715019969	0.529054713	0.838254838	0.83222617	Bacteria.Firmicutes.Clostridia.Clostridiales.Lachnospiraceae.Dorea	GSTZ1
107604	ENSG00000100599	rs72699855	0.107665923	0.139335131	0.203729585	0.934839099	0.392100185	-0.592825355	-0.351376375	-0.03688673	0.240362405	0.39611229	0.273675735	0.44942579	0.309040486	0.187371103	0.838254838	0.999346631	Bacteria.Firmicutes.Clostridia.Clostridiales.Lachnospiraceae.Dorea	RIN3
107605	ENSG00000100612	rs3759692	0.613685022	0.645432058	0.326652158	0.787953597	-0.168129431	-0.201382986	0.359059008	-0.140030551	0.33144238	0.435640213	0.36329586	0.518476133	0.609547437	0.437054793	0.849320531	0.996507488	Bacteria.Firmicutes.Clostridia.Clostridiales.Lachnospiraceae.Dorea	DHRS7
107606	ENSG00000100626	rs1275685	0.527058728	0.056696464	0.924705467	0.160126183	-0.18159523	0.50356706	-0.03261772	-0.448229631	0.285561184	0.259544636	0.343794382	0.315455232	0.575060475	0.113015034	0.937795647	0.92834072	Bacteria.Firmicutes.Clostridia.Clostridiales.Lachnospiraceae.Dorea	GALNT16
107607	ENSG00000100628	rs1115100	0.378151548	0.667135128	0.159902008	0.410040517	0.212942794	-0.15540639	-0.404463311	0.361672428	0.239970748	0.359695563	0.284498311	0.436183894	0.513482888	0.444535052	0.838254838	0.963548146	Bacteria.Firmicutes.Clostridia.Clostridiales.Lachnospiraceae.Dorea	ASB2
107608	ENSG00000100711	rs2295146	0.510137058	0.158760324	0.68879056	0.830899937	-0.22871827	0.429216517	-0.156986153	0.075396147	0.345352954	0.301071725	0.390231373	0.351647616	0.568044748	0.202411339	0.914495994	0.996507488	Bacteria.Firmicutes.Clostridia.Clostridiales.Lachnospiraceae.Dorea	ZFYVE21
107609	ENSG00000100714	rs2987965	0.044815345	0.045724903	0.211976808	0.383380304	0.777829739	-0.554968016	-0.55183243	0.283124059	0.380187633	0.272441915	0.437770636	0.322602973	0.204325449	0.101616605	0.838254838	0.963548146	Bacteria.Firmicutes.Clostridia.Clostridiales.Lachnospiraceae.Dorea	MTHFD1
107610	ENSG00000100731	rs221925	0.010320249	0.038188805	0.380184435	0.569337946	-0.703838791	0.536242067	0.300824276	-0.168482359	0.266426778	0.253434478	0.340464309	0.294582443	0.101653696	0.092462841	0.856581032	0.976539062	Bacteria.Firmicutes.Clostridia.Clostridiales.Lachnospiraceae.Dorea	PCNX1
107611	ENSG00000100784	rs4904742	0.85019964	0.430991557	0.038856919	0.113948246	0.077836609	-0.217184116	1.261673465	-0.591121786	0.410492414	0.274072863	0.598407432	0.368931141	0.683277564	0.356165646	0.801777259	0.92834072	Bacteria.Firmicutes.Clostridia.Clostridiales.Lachnospiraceae.Dorea	RPS6KA5
107612	ENSG00000100815	rs11621328	0.509653285	0.114422945	0.881773951	0.267408724	0.203794957	-0.594584695	-0.054160721	0.476226745	0.307367255	0.371588892	0.36274819	0.42571747	0.567743909	0.166576845	0.935235746	0.938628751	Bacteria.Firmicutes.Clostridia.Clostridiales.Lachnospiraceae.Dorea	TRIP11
107613	ENSG00000100883	rs8017225	0.41818854	0.413858077	0.051546457	0.024963662	0.210925994	-0.280560633	-0.601211629	0.900809068	0.258883155	0.341150125	0.303116719	0.392490699	0.530683136	0.349507549	0.817914156	0.838627956	Bacteria.Firmicutes.Clostridia.Clostridiales.Lachnospiraceae.Dorea	SRP54
107614	ENSG00000100908	rs2236352	1.30384137303788e-05	1.54498172622956e-06	0.003799343	0.014591514	1.087564708	-1.53380939	-0.81954637	0.864269076	0.230475481	0.290008621	0.272971025	0.344400679	0.002665812	0.000171865	0.627880204	0.83222617	Bacteria.Firmicutes.Clostridia.Clostridiales.Lachnospiraceae.Dorea	EMC9
107615	ENSG00000100979	rs73307905	0.220373086	0.310028378	0.204450392	0.786508781	0.27528057	-0.443780719	-0.339109851	0.133062529	0.222458597	0.433738353	0.264548191	0.489258371	0.428801157	0.297771516	0.838254838	0.996507488	Bacteria.Firmicutes.Clostridia.Clostridiales.Lachnospiraceae.Dorea	PLTP
107616	ENSG00000100985	rs3761158	0.319910393	0.221910731	0.873092509	0.886006856	0.328708798	-0.36148699	-0.062089625	-0.050263534	0.32795102	0.293108955	0.387181869	0.349239981	0.488402269	0.245899039	0.935235746	0.999346631	Bacteria.Firmicutes.Clostridia.Clostridiales.Lachnospiraceae.Dorea	MMP9
107617	ENSG00000100994	rs2281562	0.825405685	0.277789385	0.01855223	0.041095563	-0.049902755	-0.324081734	0.639837301	-0.732828287	0.225305305	0.296109183	0.264930862	0.351645421	0.677336692	0.276730016	0.722743754	0.904649711	Bacteria.Firmicutes.Clostridia.Clostridiales.Lachnospiraceae.Dorea	PYGB
107618	ENSG00000100997	rs3827014	0.890700566	0.714334653	0.725786025	0.471505174	0.057836083	-0.102561618	-0.171339753	0.239583031	0.419231449	0.278971491	0.486407226	0.330797111	0.696351046	0.459702963	0.922291594	0.969619762	Bacteria.Firmicutes.Clostridia.Clostridiales.Lachnospiraceae.Dorea	ABHD12
107619	ENSG00000101000	rs17092456	0.212906073	0.211244004	0.330898976	0.882614027	0.269237573	-0.600136267	-0.253559929	-0.082502533	0.214026886	0.475317851	0.258831268	0.556555365	0.423257573	0.238972431	0.849335211	0.999346631	Bacteria.Firmicutes.Clostridia.Clostridiales.Lachnospiraceae.Dorea	PROCR
107620	ENSG00000101003	rs2151144	0.977046863	0.806223118	0.336639134	0.164137655	-0.01138327	0.066704758	0.450359863	-0.453604448	0.394124513	0.270822934	0.46525426	0.322349763	0.71627909	0.488598227	0.851276752	0.92834072	Bacteria.Firmicutes.Clostridia.Clostridiales.Lachnospiraceae.Dorea	GINS1
107621	ENSG00000101004	rs73597820	0.568211349	0.511904476	0.243651005	0.694656675	0.135453864	0.259211238	-0.320534473	0.185120551	0.236142874	0.393041868	0.272427165	0.469502006	0.593664243	0.38811212	0.840923989	0.994713882	Bacteria.Firmicutes.Clostridia.Clostridiales.Lachnospiraceae.Dorea	NINL
107622	ENSG00000101019	rs62210591	0.120141629	0.063024403	0.644935848	0.441475051	-0.731281758	0.647101765	0.248284054	-0.304078139	0.464344261	0.342123464	0.536291334	0.392639533	0.321820425	0.120761676	0.902048102	0.963548146	Bacteria.Firmicutes.Clostridia.Clostridiales.Lachnospiraceae.Dorea	UQCC1
107623	ENSG00000101052	rs6017092	0.740701058	0.934822572	0.574676984	0.397559777	-0.095690146	-0.026079709	-0.201967984	0.317913439	0.287927456	0.317672904	0.358082309	0.373310708	0.655163074	0.527362034	0.891129641	0.963548146	Bacteria.Firmicutes.Clostridia.Clostridiales.Lachnospiraceae.Dorea	IFT52
107624	ENSG00000101057	rs285172	0.242884363	0.378899601	0.809477111	0.786667209	0.883019529	-0.361713881	-0.197880108	-0.122828876	0.749259157	0.408268623	0.817402074	0.451974102	0.443587347	0.332318803	0.929732616	0.996507488	Bacteria.Firmicutes.Clostridia.Clostridiales.Lachnospiraceae.Dorea	MYBL2
107625	ENSG00000101158	rs189356	0.002516762	0.001963706	0.022481627	0.066192616	1.174899697	-0.866356106	-0.980252185	0.586520531	0.373773589	0.268511976	0.419288729	0.313890265	0.050296603	0.01604897	0.722743754	0.918558484	Bacteria.Firmicutes.Clostridia.Clostridiales.Lachnospiraceae.Dorea	NELFCD
107626	ENSG00000101166	rs151360	0.811327807	0.918999053	0.4723922	0.513797925	-0.057869734	0.028714886	0.202939855	-0.224630427	0.241439625	0.281268651	0.280766884	0.342145622	0.672352724	0.522026586	0.871508422	0.976539062	Bacteria.Firmicutes.Clostridia.Clostridiales.Lachnospiraceae.Dorea	PRELID3B
107627	ENSG00000101181	rs6089332	0.952321353	0.439831532	0.191487891	0.442401367	0.013849841	0.247208215	-0.368859381	0.285520619	0.230741613	0.318055364	0.279453583	0.36942953	0.709578806	0.359318624	0.838254838	0.963548146	Bacteria.Firmicutes.Clostridia.Clostridiales.Lachnospiraceae.Dorea	MTG2
107628	ENSG00000101182	rs6121516	0.109035614	0.222653557	0.118799302	0.532984008	0.357513636	-0.531010679	-0.406079105	0.314593833	0.220029621	0.431266206	0.256897094	0.501902526	0.309959433	0.246527323	0.838254838	0.976539062	Bacteria.Firmicutes.Clostridia.Clostridiales.Lachnospiraceae.Dorea	PSMA7
107629	ENSG00000101190	rs66634465	0.531397503	0.974133433	0.516889336	0.904082144	0.12892415	0.029098884	-0.162959313	-0.112102528	0.20488876	0.893983382	0.25005078	0.926640321	0.577917633	0.535816826	0.879410601	0.999346631	Bacteria.Firmicutes.Clostridia.Clostridiales.Lachnospiraceae.Dorea	TCFL5
107630	ENSG00000101191	rs6011489	0.96844636	0.53313386	0.597662379	0.273862655	-0.007852328	0.119959984	0.126342481	-0.254775932	0.197743798	0.19145423	0.238215503	0.230872051	0.713835174	0.396549941	0.896762015	0.944327532	Bacteria.Firmicutes.Clostridia.Clostridiales.Lachnospiraceae.Dorea	DIDO1
107631	ENSG00000101307	rs11696842	0.448840634	0.048778707	0.992418926	0.182267966	-0.183822206	0.944429965	0.002679922	-0.701265076	0.241249551	0.470281952	0.280966527	0.52014236	0.541551601	0.104461283	0.942675742	0.92834072	Bacteria.Firmicutes.Clostridia.Clostridiales.Lachnospiraceae.Dorea	SIRPB1
107632	ENSG00000101310	rs6075354	0.214589505	0.25784317	0.551752782	0.702689874	0.923185931	-0.452308362	-0.552100132	0.191685915	0.73660964	0.396234721	0.922860118	0.499990724	0.424797958	0.266128007	0.883758448	0.996507488	Bacteria.Firmicutes.Clostridia.Clostridiales.Lachnospiraceae.Dorea	SEC23B
107633	ENSG00000101311	rs16991857	0.261513366	0.083149965	0.80257365	0.671448393	0.342487774	-0.619931686	-0.087120218	0.176938617	0.302371797	0.352277622	0.347034608	0.415259012	0.453142084	0.139959682	0.929732616	0.990901968	Bacteria.Firmicutes.Clostridia.Clostridiales.Lachnospiraceae.Dorea	FERMT1
107634	ENSG00000101361	rs6138678	0.675034196	0.116937147	0.293703744	0.419114735	0.103320146	0.537302406	-0.300932126	-0.340174538	0.245328029	0.338161351	0.284275805	0.418354429	0.632656016	0.167967941	0.842132021	0.963548146	Bacteria.Firmicutes.Clostridia.Clostridiales.Lachnospiraceae.Dorea	NOP56
107635	ENSG00000101363	rs1806940	0.021499161	0.020127081	0.517810862	0.486633845	-1.309233112	0.826257972	0.452464575	-0.292928134	0.555702307	0.346794787	0.695812292	0.418669922	0.147027409	0.063566487	0.879410601	0.976401091	Bacteria.Firmicutes.Clostridia.Clostridiales.Lachnospiraceae.Dorea	MANBAL
107636	ENSG00000101400	rs158672	0.699692593	0.790864795	0.989608184	0.804613978	0.308277067	-0.124528481	0.011674619	-0.131108213	0.795666675	0.467656123	0.892911573	0.527827166	0.640275479	0.484087202	0.942675742	0.996507488	Bacteria.Firmicutes.Clostridia.Clostridiales.Lachnospiraceae.Dorea	SNTA1
107637	ENSG00000101442	rs2245231	0.003941594	0.019110149	0.008149168	0.072124767	0.838146256	-0.575989243	-0.932800476	0.538612778	0.280359647	0.23966556	0.341730037	0.294630592	0.061991664	0.06141379	0.660526563	0.918558484	Bacteria.Firmicutes.Clostridia.Clostridiales.Lachnospiraceae.Dorea	ACTR5
107638	ENSG00000101443	rs6032226	0.39416286	0.566999049	0.838028222	0.794016906	0.27249583	-0.175992876	-0.076868211	-0.092609693	0.317673661	0.305855139	0.374533597	0.353238416	0.520572469	0.40883035	0.929732616	0.996507488	Bacteria.Firmicutes.Clostridia.Clostridiales.Lachnospiraceae.Dorea	WFDC2
107639	ENSG00000101452	rs6729	0.792487507	0.011827858	0.795573163	0.151497786	0.06599553	-0.814924059	0.079286386	0.595338609	0.249825636	0.314618011	0.304776038	0.410202449	0.667302216	0.045720718	0.929732616	0.92834072	Bacteria.Firmicutes.Clostridia.Clostridiales.Lachnospiraceae.Dorea	DHX35
107640	ENSG00000101457	rs390386	0.141284848	0.038804224	0.43631478	0.130449159	-0.676261159	0.737988908	0.398835409	-0.595140285	0.45412646	0.349927939	0.509194441	0.388548666	0.345606024	0.093613308	0.863929357	0.92834072	Bacteria.Firmicutes.Clostridia.Clostridiales.Lachnospiraceae.Dorea	DNTTIP1
107641	ENSG00000101474	rs6138456	0.830775037	0.638513187	0.932293349	0.961564909	-0.053638622	0.257153186	-0.024864276	0.030232953	0.249982984	0.544825281	0.29152775	0.624957459	0.678808878	0.435462236	0.938523904	0.999346631	Bacteria.Firmicutes.Clostridia.Clostridiales.Lachnospiraceae.Dorea	APMAP
107642	ENSG00000101546	rs11663720	0.247048944	0.410238657	0.038449358	0.071768449	0.403645415	-0.23183206	-0.847516514	0.603511102	0.34556894	0.279712904	0.401104659	0.329707331	0.445908315	0.347649982	0.801777259	0.918558484	Bacteria.Firmicutes.Clostridia.Clostridiales.Lachnospiraceae.Dorea	RBFA
107643	ENSG00000101574	rs2138847	0.028466661	0.019863273	0.093899671	0.108445101	0.815478992	-0.689153729	-0.74875924	0.546186614	0.363933979	0.288608861	0.440430034	0.335575143	0.165203461	0.062931837	0.838254838	0.92834072	Bacteria.Firmicutes.Clostridia.Clostridiales.Lachnospiraceae.Dorea	METTL4
107644	ENSG00000101605	rs4798071	0.002100523	0.001951829	0.233224145	0.926078753	0.628858744	-0.823638915	-0.287227446	-0.029064059	0.196269201	0.255113017	0.238699538	0.312046682	0.047638041	0.016043958	0.838254838	0.999346631	Bacteria.Firmicutes.Clostridia.Clostridiales.Lachnospiraceae.Dorea	MYOM1
107645	ENSG00000101624	rs35699948	0.006631215	0.002809494	0.046505727	0.117772441	-0.766565407	0.848865928	0.645324661	-0.516443096	0.273294541	0.273294541	0.317972556	0.325788716	0.08057949	0.019386277	0.810509264	0.92834072	Bacteria.Firmicutes.Clostridia.Clostridiales.Lachnospiraceae.Dorea	CEP76
107646	ENSG00000101639	rs529620	0.043890088	0.005186911	0.825311607	0.870211938	0.722837753	-0.633621765	0.092897751	0.044447273	0.351725139	0.219019191	0.41919319	0.27096074	0.202883486	0.028759497	0.929732616	0.999346631	Bacteria.Firmicutes.Clostridia.Clostridiales.Lachnospiraceae.Dorea	CEP192
107647	ENSG00000101751	rs1893958	0.189429219	0.171480981	0.436110385	0.672757096	0.302006717	-0.323626006	-0.207255965	0.113555372	0.227730895	0.234049224	0.264485942	0.26763774	0.399200217	0.212345283	0.863929357	0.990901968	Bacteria.Firmicutes.Clostridia.Clostridiales.Lachnospiraceae.Dorea	POLI
107648	ENSG00000102471	rs2783123	0.158919136	0.925940562	0.070949249	0.742220575	-0.370499157	0.042593581	0.564481732	-0.172639205	0.259985346	0.456450757	0.307471304	0.52264244	0.366348977	0.524481737	0.838254838	0.996507488	Bacteria.Firmicutes.Clostridia.Clostridiales.Lachnospiraceae.Dorea	NDFIP2
107649	ENSG00000102580	rs2305091	0.950595764	0.84515488	0.685637041	0.475467438	-0.022801572	0.061449992	0.174357763	-0.25870874	0.366594636	0.313383426	0.428818235	0.360431151	0.709578806	0.500859886	0.913967287	0.972829313	Bacteria.Firmicutes.Clostridia.Clostridiales.Lachnospiraceae.Dorea	DNAJC3
107650	ENSG00000102699	rs73154390	0.856781704	0.049809001	0.270875715	0.985430942	0.044767642	-0.881466794	0.317095039	-0.009398046	0.247074725	0.440985701	0.28554311	0.512685637	0.684487431	0.105987558	0.842132021	0.999346631	Bacteria.Firmicutes.Clostridia.Clostridiales.Lachnospiraceae.Dorea	PARP4
107651	ENSG00000102743	rs3783164	0.616056616	0.450150328	0.252907311	0.158488575	0.275576094	-0.297252898	-0.734608397	0.632962253	0.546919513	0.391250488	0.636822	0.443694007	0.610079187	0.363888426	0.842132021	0.92834072	Bacteria.Firmicutes.Clostridia.Clostridiales.Lachnospiraceae.Dorea	SLC25A15
107652	ENSG00000102780	rs56366712	0.1737966	0.763423116	0.007383115	0.054200751	-0.26392862	0.085076273	0.631044555	-0.649322116	0.191922745	0.2814723	0.228156013	0.331166933	0.381771936	0.475319843	0.660526563	0.906111444	Bacteria.Firmicutes.Clostridia.Clostridiales.Lachnospiraceae.Dorea	DGKH
107653	ENSG00000102781	rs202083	0.690701235	0.243344447	0.880472285	0.823109718	-0.094768236	0.315299493	-0.041555219	-0.071601153	0.237109197	0.267801816	0.275267232	0.319004369	0.637917771	0.258354738	0.935235746	0.996507488	Bacteria.Firmicutes.Clostridia.Clostridiales.Lachnospiraceae.Dorea	KATNAL1
107654	ENSG00000102858	rs841228	0.030652659	0.003273584	0.365098212	0.110091562	-0.917782691	0.948148119	0.46030235	-0.610567265	0.415338361	0.310484116	0.50467446	0.376912072	0.169646906	0.021386261	0.855872411	0.92834072	Bacteria.Firmicutes.Clostridia.Clostridiales.Lachnospiraceae.Dorea	MGRN1
107655	ENSG00000102910	rs2129245	0.603215454	0.048711048	0.889270855	0.827510486	-0.123385631	0.623655542	0.038556174	0.097309016	0.236221064	0.310455301	0.275846774	0.444789558	0.605026895	0.104428075	0.935277888	0.996507488	Bacteria.Firmicutes.Clostridia.Clostridiales.Lachnospiraceae.Dorea	LONP2
107656	ENSG00000102931	rs7187999	0.113937154	0.27020825	0.587832338	0.578726973	0.485900905	-0.328553823	-0.195607847	-0.193612175	0.303251164	0.295445939	0.359119332	0.34694377	0.314956647	0.273003596	0.892291716	0.976539062	Bacteria.Firmicutes.Clostridia.Clostridiales.Lachnospiraceae.Dorea	ARL2BP
107657	ENSG00000102934	rs11643781	0.035004186	0.00786433	0.652578509	0.402354991	-0.734019431	0.799638276	0.186300962	-0.288112488	0.340869218	0.291548931	0.411921958	0.341796074	0.179960643	0.036964836	0.907641198	0.963548146	Bacteria.Firmicutes.Clostridia.Clostridiales.Lachnospiraceae.Dorea	PLLP
107658	ENSG00000102978	rs73563321	0.656173194	0.625217135	0.259624003	0.10761449	-0.085567208	0.182525793	0.257750789	-0.732848972	0.191313614	0.371890448	0.226651218	0.449178761	0.624223591	0.430083131	0.842132021	0.92834072	Bacteria.Firmicutes.Clostridia.Clostridiales.Lachnospiraceae.Dorea	POLR2C
107659	ENSG00000103051	rs11649624	0.012658029	0.053435766	0.180897695	0.806260381	0.866965405	-0.529300813	-0.518747074	0.077098676	0.338090094	0.269068644	0.383542988	0.313083949	0.109235413	0.110419287	0.838254838	0.996507488	Bacteria.Firmicutes.Clostridia.Clostridiales.Lachnospiraceae.Dorea	COG4
107660	ENSG00000103064	rs1127773	0.917317537	0.674296777	0.773452679	0.831318907	-0.040205027	0.127502468	-0.126870582	-0.073982521	0.385779438	0.302019531	0.438902015	0.345924948	0.700917611	0.44690036	0.929025856	0.996507488	Bacteria.Firmicutes.Clostridia.Clostridiales.Lachnospiraceae.Dorea	SLC7A6
107661	ENSG00000103091	rs11149787	0.34696727	0.26690135	0.792394016	0.776552189	0.216685097	-0.349603093	-0.074631669	0.104522678	0.228726676	0.312189225	0.282387413	0.366749492	0.497031675	0.271278643	0.929732616	0.996507488	Bacteria.Firmicutes.Clostridia.Clostridiales.Lachnospiraceae.Dorea	WDR59
107662	ENSG00000103148	rs2541606	0.005909819	0.005364968	0.127836934	0.107253461	0.845880677	-1.052944181	-0.556680256	0.664492174	0.297173855	0.365479757	0.360923732	0.406854918	0.076624636	0.029112362	0.838254838	0.92834072	Bacteria.Firmicutes.Clostridia.Clostridiales.Lachnospiraceae.Dorea	NPRL3
107663	ENSG00000103152	rs2541623	0.626128224	0.88081495	0.243743984	0.444498458	0.385867841	-0.06790016	-1.088504246	0.403793283	0.788272727	0.451082731	0.92532085	0.524880142	0.613199134	0.511065303	0.840923989	0.963548146	Bacteria.Firmicutes.Clostridia.Clostridiales.Lachnospiraceae.Dorea	MPG
107664	ENSG00000103168	rs8692	0.063800491	0.099094021	0.295718272	0.768616244	0.626340099	-0.383022841	-0.394482058	0.078833945	0.33214625	0.228916005	0.374219133	0.266855621	0.245245838	0.154434582	0.842132021	0.996507488	Bacteria.Firmicutes.Clostridia.Clostridiales.Lachnospiraceae.Dorea	TAF1C
107665	ENSG00000103174	rs1045693	0.602090922	0.932148007	0.251573324	0.389401902	0.19516149	-0.022511967	-0.522179387	0.294038757	0.372476559	0.263380701	0.451385943	0.339339687	0.605026895	0.526805623	0.842132021	0.963548146	Bacteria.Firmicutes.Clostridia.Clostridiales.Lachnospiraceae.Dorea	NAGPA
107666	ENSG00000103194	rs7202832	0.495673465	0.429418074	0.721753813	0.686831492	0.263030363	-0.260945245	0.162788893	-0.157705696	0.38389116	0.328169517	0.455145182	0.389428531	0.561452989	0.35589351	0.921141391	0.993275644	Bacteria.Firmicutes.Clostridia.Clostridiales.Lachnospiraceae.Dorea	USP10
107667	ENSG00000103196	rs11149683	0.229255759	0.124478705	0.868193432	0.967715454	0.58346807	-0.449985765	0.098325898	0.014273432	0.480736779	0.289127234	0.590152882	0.351303259	0.435874214	0.175088384	0.935235746	0.999346631	Bacteria.Firmicutes.Clostridia.Clostridiales.Lachnospiraceae.Dorea	CRISPLD2
107668	ENSG00000103199	rs77136441	0.97796667	0.607698748	0.667355926	0.60513657	-0.006471124	0.214336005	-0.116320788	0.252634026	0.233406466	0.415488196	0.269420468	0.486248072	0.716407681	0.423489518	0.909733924	0.976539062	Bacteria.Firmicutes.Clostridia.Clostridiales.Lachnospiraceae.Dorea	ZNF500
107669	ENSG00000103202	rs2363759	0.705671051	0.436731694	0.173135886	0.747016629	0.120011146	0.230075612	-0.510767138	0.110866005	0.316367367	0.294006641	0.370839576	0.342232741	0.643666415	0.35854163	0.838254838	0.996507488	Bacteria.Firmicutes.Clostridia.Clostridiales.Lachnospiraceae.Dorea	NME4
107670	ENSG00000103226	rs144648477	0.138899181	0.000536175	0.26670681	0.380955602	0.325296014	-1.073773287	0.281517977	0.286101887	0.217111649	0.294751952	0.251287238	0.324329715	0.344032168	0.007453366	0.842132021	0.963548146	Bacteria.Firmicutes.Clostridia.Clostridiales.Lachnospiraceae.Dorea	NOMO3
107671	ENSG00000103227	rs28450391	0.808564829	0.067465079	0.517580931	0.68237987	-0.064286702	0.677392654	-0.199721109	-0.185414211	0.264264208	0.364263073	0.306967373	0.451062458	0.671308502	0.124691499	0.879410601	0.992373352	Bacteria.Firmicutes.Clostridia.Clostridiales.Lachnospiraceae.Dorea	LMF1
107672	ENSG00000103275	rs4984799	0.203649591	0.485168727	0.031755211	0.155861314	0.560315736	-0.226686737	-1.126613694	0.542709812	0.436333696	0.322903231	0.513307274	0.377990652	0.415263606	0.379633157	0.763667667	0.92834072	Bacteria.Firmicutes.Clostridia.Clostridiales.Lachnospiraceae.Dorea	UBE2I
107673	ENSG00000103316	rs14122	0.337368939	0.132854575	0.871351833	0.888887436	-0.444087337	0.566053825	0.080549608	-0.057565879	0.459472747	0.371909745	0.49543945	0.410419407	0.494596721	0.182038698	0.935235746	0.999346631	Bacteria.Firmicutes.Clostridia.Clostridiales.Lachnospiraceae.Dorea	CRYM
107674	ENSG00000103319	rs7205625	0.710066843	0.371396829	0.504127893	0.283462019	-0.081289882	-0.595028887	0.177634522	0.762009956	0.217702676	0.661079564	0.264438214	0.704573052	0.644359086	0.328611343	0.879410601	0.953083245	Bacteria.Firmicutes.Clostridia.Clostridiales.Lachnospiraceae.Dorea	EEF2K
107675	ENSG00000103335	rs860762	0.446425209	0.319556524	0.788213592	0.991808443	0.293248765	-0.323920645	-0.114256966	-0.003800098	0.382811042	0.32293586	0.423579377	0.368714589	0.541115117	0.303250769	0.929732616	0.999346631	Bacteria.Firmicutes.Clostridia.Clostridiales.Lachnospiraceae.Dorea	PIEZO1
107676	ENSG00000103343	rs39729	0.400230698	0.490472787	0.183996632	0.242444932	0.815320368	-0.363823209	-1.390836485	0.67158094	0.962860258	0.52462632	1.035748021	0.569312478	0.522308898	0.381394443	0.838254838	0.936262192	Bacteria.Firmicutes.Clostridia.Clostridiales.Lachnospiraceae.Dorea	ZNF174
107677	ENSG00000103351	rs12933120	0.499221038	0.712221944	0.145201076	0.132132221	0.154188971	-0.163877489	-0.394618312	0.764917985	0.226908546	0.442326187	0.26764672	0.501614511	0.563203945	0.459426647	0.838254838	0.92834072	Bacteria.Firmicutes.Clostridia.Clostridiales.Lachnospiraceae.Dorea	CLUAP1
107678	ENSG00000103353	rs2269767	0.994841106	0.413802786	0.925359681	0.236355695	0.001579334	0.302828203	0.027423638	-0.547952093	0.243323568	0.368182742	0.291589362	0.458464771	0.718935769	0.349507549	0.937795647	0.930943368	Bacteria.Firmicutes.Clostridia.Clostridiales.Lachnospiraceae.Dorea	UBFD1
107679	ENSG00000103356	rs6497673	0.033445193	0.019288021	0.208637038	0.133244187	-1.664347872	1.025822491	1.15618465	-0.770171913	0.765985552	0.427496399	0.910431786	0.506537316	0.175683628	0.061596608	0.838254838	0.92834072	Bacteria.Firmicutes.Clostridia.Clostridiales.Lachnospiraceae.Dorea	EARS2
107680	ENSG00000103404	rs12445912	0.844357417	0.995710133	0.288316213	0.203321454	-0.055531031	-0.001693293	0.349675813	-0.485071308	0.281727746	0.313729916	0.326621827	0.377461172	0.682147858	0.541337218	0.842132021	0.92834072	Bacteria.Firmicutes.Clostridia.Clostridiales.Lachnospiraceae.Dorea	USP31
107681	ENSG00000103485	rs9933310	0.200848241	0.299330683	0.958482244	0.523432488	-0.522305591	0.444393332	-0.023382946	0.292527131	0.404185191	0.424757486	0.447439623	0.455981614	0.413193626	0.290951563	0.942324737	0.976539062	Bacteria.Firmicutes.Clostridia.Clostridiales.Lachnospiraceae.Dorea	QPRT
107682	ENSG00000103490	rs62057090	0.285400656	0.990984872	0.414779686	0.315806638	0.257254225	0.00438495	-0.231365163	-0.458957958	0.238831532	0.386592133	0.281889369	0.454003562	0.46665655	0.540088029	0.856581032	0.957416142	Bacteria.Firmicutes.Clostridia.Clostridiales.Lachnospiraceae.Dorea	PYCARD
107683	ENSG00000103510	rs4527034	0.975366632	0.842595613	0.270655011	0.134831095	-0.011770158	-0.050917825	-0.499464502	0.463983613	0.379714914	0.255393483	0.449557183	0.30642818	0.716101285	0.500491977	0.842132021	0.92834072	Bacteria.Firmicutes.Clostridia.Clostridiales.Lachnospiraceae.Dorea	KAT8
107684	ENSG00000103534	rs12930873	0.551497271	0.400334533	0.914647131	0.902169032	0.241719451	-0.245494224	0.053790388	0.043647866	0.403784788	0.289982964	0.499926508	0.353702756	0.585079447	0.342420991	0.937520512	0.999346631	Bacteria.Firmicutes.Clostridia.Clostridiales.Lachnospiraceae.Dorea	TMC5
107685	ENSG00000103540	rs6497374	0.631922805	0.492922465	0.569999225	0.629746136	-0.16886144	-0.162721836	0.279845106	0.150358926	0.350847714	0.235977614	0.490135493	0.310416797	0.61524696	0.381964307	0.888216175	0.981535903	Bacteria.Firmicutes.Clostridia.Clostridiales.Lachnospiraceae.Dorea	CCP110
107686	ENSG00000103642	rs2652820	0.399483642	0.439380832	0.14244424	0.162820477	0.722551268	-0.34781935	-1.375025592	0.705155253	0.851944755	0.447057812	0.926100174	0.499523404	0.522308898	0.359318624	0.838254838	0.92834072	Bacteria.Firmicutes.Clostridia.Clostridiales.Lachnospiraceae.Dorea	LACTB
107687	ENSG00000103653	rs4646903	0.328054141	0.892374506	0.387307666	0.587683757	0.203143779	-0.064614213	-0.212806756	-0.296053815	0.20614187	0.47569486	0.244504787	0.543312852	0.492008165	0.514048464	0.856581032	0.976539062	Bacteria.Firmicutes.Clostridia.Clostridiales.Lachnospiraceae.Dorea	CSK
107688	ENSG00000103671	rs12916779	0.015528254	0.072808858	0.752398319	0.835122801	1.317541484	-0.573463473	-0.243014881	-0.090538897	0.530143676	0.314465859	0.767052999	0.433256341	0.121888976	0.130167594	0.926791005	0.996507488	Bacteria.Firmicutes.Clostridia.Clostridiales.Lachnospiraceae.Dorea	TRIP4
107689	ENSG00000103707	rs28583784	0.158401843	0.163051376	0.883958458	0.919842271	1.329641598	-0.716635347	-0.144485068	-0.055147432	0.931855243	0.507938758	0.986060823	0.545883686	0.366109067	0.205983238	0.935277888	0.999346631	Bacteria.Firmicutes.Clostridia.Clostridiales.Lachnospiraceae.Dorea	MTFMT
107690	ENSG00000103710	rs2946677	0.79205085	0.965783329	0.460510921	0.650124979	0.271000804	-0.023474801	-0.80414196	0.265427135	1.023665947	0.545126953	1.083144502	0.582461137	0.667270301	0.534127053	0.869913897	0.984476584	Bacteria.Firmicutes.Clostridia.Clostridiales.Lachnospiraceae.Dorea	RASL12
107691	ENSG00000103723	rs4779042	0.103133819	0.063320217	0.343504368	0.631823461	-0.450365706	0.457998817	0.301824577	-0.141435994	0.272437752	0.242423464	0.316302895	0.293779368	0.303488338	0.120981174	0.851413746	0.981535903	Bacteria.Firmicutes.Clostridia.Clostridiales.Lachnospiraceae.Dorea	AP3B2
107692	ENSG00000103811	rs2289702	0.03923029	0.006127002	0.190672481	0.922958878	0.429868146	-1.128361881	-0.31288897	0.047338014	0.204287186	0.398229037	0.236608609	0.487601416	0.19203031	0.031701058	0.838254838	0.999346631	Bacteria.Firmicutes.Clostridia.Clostridiales.Lachnospiraceae.Dorea	CTSH
107693	ENSG00000103852	rs12911898	0.719007369	0.936528816	0.286981366	0.41849521	-0.096328093	-0.030956948	0.336323098	-0.387655216	0.266576017	0.387241434	0.313273118	0.476109611	0.647608033	0.527467614	0.842132021	0.963548146	Bacteria.Firmicutes.Clostridia.Clostridiales.Lachnospiraceae.Dorea	TTC23
107694	ENSG00000103932	rs7163686	0.018112759	0.001421304	0.712349563	0.788059097	-0.793282313	0.781410464	-0.140859922	-0.072300992	0.327175808	0.234447377	0.380375571	0.267837733	0.133730418	0.013114866	0.921141391	0.996507488	Bacteria.Firmicutes.Clostridia.Clostridiales.Lachnospiraceae.Dorea	RPAP1
107695	ENSG00000103995	rs16961470	0.886175081	0.326542397	0.5437777	0.58952795	0.030271696	-0.36888995	0.14712895	-0.257183331	0.210646177	0.373157499	0.241068413	0.474324195	0.695018012	0.306301287	0.882144877	0.976539062	Bacteria.Firmicutes.Clostridia.Clostridiales.Lachnospiraceae.Dorea	CEP152
107696	ENSG00000104047	rs8033476	0.466162984	0.483936339	0.944196609	0.997514289	0.249341686	-0.184538469	-0.028625743	0.000963375	0.340142447	0.262121916	0.407383264	0.308044708	0.550877243	0.379477958	0.94097027	0.999346631	Bacteria.Firmicutes.Clostridia.Clostridiales.Lachnospiraceae.Dorea	DTWD1
107697	ENSG00000104059	rs7183623	0.685592012	0.804474465	0.128583311	0.232335751	-0.175735063	0.0786272	0.944529881	-0.494730745	0.432140111	0.316313772	0.613606592	0.410354839	0.636269096	0.488483557	0.838254838	0.92834072	Bacteria.Firmicutes.Clostridia.Clostridiales.Lachnospiraceae.Dorea	ENTREP2
107698	ENSG00000104064	rs504781	0.934369446	0.38694956	0.679561639	0.10632192	-0.023943984	0.293920145	0.143253841	-0.659697009	0.289639698	0.337444081	0.345250637	0.402825154	0.706346597	0.3354351	0.913643108	0.92834072	Bacteria.Firmicutes.Clostridia.Clostridiales.Lachnospiraceae.Dorea	GABPB1
107699	ENSG00000104219	rs2517056	0.103457416	0.038372522	0.279175773	0.237683095	0.559394437	-0.904303399	-0.412145054	0.569532991	0.338716311	0.427804801	0.37766916	0.477886741	0.303515955	0.09279545	0.842132021	0.930943368	Bacteria.Firmicutes.Clostridia.Clostridiales.Lachnospiraceae.Dorea	ZDHHC2
107700	ENSG00000104231	rs1844358	0.527683056	0.015020198	0.974933321	0.100676672	0.155174681	-1.172651838	-0.009170226	0.883820899	0.24438479	0.469393409	0.290723327	0.530744564	0.575290951	0.053043146	0.942324737	0.92834072	Bacteria.Firmicutes.Clostridia.Clostridiales.Lachnospiraceae.Dorea	ZFAND1
107701	ENSG00000104321	rs2587561	0.766064069	0.992936832	0.683277947	0.318672154	0.069014502	0.005605007	0.11303936	-0.69399898	0.230990757	0.630725787	0.27581986	0.690616114	0.662598773	0.540732937	0.913967287	0.957416142	Bacteria.Firmicutes.Clostridia.Clostridiales.Lachnospiraceae.Dorea	TRPA1
107702	ENSG00000104361	rs75074444	0.091940662	0.021059469	0.216332335	0.22562902	-0.438331429	1.154824827	0.383591783	-0.68271425	0.25625751	0.488434458	0.307246224	0.558087629	0.292301691	0.065275707	0.838254838	0.92834072	Bacteria.Firmicutes.Clostridia.Clostridiales.Lachnospiraceae.Dorea	NIPAL2
107703	ENSG00000104388	rs652422	0.296841406	0.838162344	0.404846558	0.888994129	-0.304582489	0.06677857	0.284973939	0.05125571	0.289615695	0.325646235	0.339878756	0.365784262	0.474438938	0.499082834	0.856581032	0.999346631	Bacteria.Firmicutes.Clostridia.Clostridiales.Lachnospiraceae.Dorea	RAB2A
107704	ENSG00000104412	rs747690	0.964588155	0.672621455	0.835468108	0.924056782	0.020787925	-0.130103361	0.10527583	-0.032770388	0.4664299	0.306504493	0.504850112	0.342444147	0.712572176	0.446852454	0.929732616	0.999346631	Bacteria.Firmicutes.Clostridia.Clostridiales.Lachnospiraceae.Dorea	EMC2
107705	ENSG00000104497	rs10504741	0.654579341	0.296469819	0.091634384	0.151181202	0.133146453	-0.271035345	0.599561924	-0.429194013	0.296222062	0.25751716	0.350178382	0.295492379	0.623823707	0.288950002	0.838254838	0.92834072	Bacteria.Firmicutes.Clostridia.Clostridiales.Lachnospiraceae.Dorea	SNX16
107706	ENSG00000104518	rs13255282	0.635880759	0.256979507	0.138418215	0.927730641	0.11792478	0.402832982	-0.441545114	-0.035738205	0.247895721	0.352246626	0.294334544	0.392499706	0.616377789	0.265545855	0.838254838	0.999346631	Bacteria.Firmicutes.Clostridia.Clostridiales.Lachnospiraceae.Dorea	GSDMD
107707	ENSG00000104522	rs6558379	0.391721374	0.007971245	0.365711188	0.002775082	-0.210947147	0.727452582	0.258971322	-0.966562664	0.244648012	0.265710545	0.284301123	0.310767994	0.520572469	0.037379629	0.855873119	0.735699982	Bacteria.Firmicutes.Clostridia.Clostridiales.Lachnospiraceae.Dorea	GFUS
107708	ENSG00000104611	rs62493837	0.168402919	0.059713651	0.574742003	0.330616296	-0.567052065	0.624560574	0.265076089	-0.371000655	0.407108524	0.325903813	0.470050906	0.378490566	0.375195193	0.116764373	0.891129641	0.95831545	Bacteria.Firmicutes.Clostridia.Clostridiales.Lachnospiraceae.Dorea	SH2D4A
107709	ENSG00000104687	rs3779648	0.312114238	0.085244531	0.588948307	0.394995273	0.242904834	-0.812330154	-0.149516585	0.495214188	0.238441946	0.464808875	0.275324128	0.578340193	0.484854762	0.142358702	0.892291716	0.963548146	Bacteria.Firmicutes.Clostridia.Clostridiales.Lachnospiraceae.Dorea	GSR
107710	ENSG00000104738	rs762679	0.59429885	0.685258855	0.314537735	0.373446303	0.622208247	-0.246559479	-1.266362542	0.58687448	1.162447947	0.605621515	1.249386314	0.654838299	0.6024698	0.450489885	0.848057139	0.963548146	Bacteria.Firmicutes.Clostridia.Clostridiales.Lachnospiraceae.Dorea	MCM4
107711	ENSG00000104756	rs67144712	0.947038806	0.299157713	0.802184802	0.106764328	-0.017686414	-0.277622081	-0.081434159	0.539209138	0.265231494	0.265259389	0.323733331	0.329677443	0.709267191	0.290924661	0.929732616	0.92834072	Bacteria.Firmicutes.Clostridia.Clostridiales.Lachnospiraceae.Dorea	KCTD9
107712	ENSG00000104774	rs8107196	0.69623497	0.27683658	0.705338045	0.742551225	-0.122581759	0.282390676	-0.138866974	-0.105136711	0.312594051	0.257500747	0.36563971	0.318711734	0.638897118	0.27645613	0.918358773	0.996507488	Bacteria.Firmicutes.Clostridia.Clostridiales.Lachnospiraceae.Dorea	MAN2B1
107713	ENSG00000104805	rs3745697	0.234627973	0.073691535	0.403320863	0.745288244	0.348823151	-0.665285645	-0.273901309	0.168969383	0.290769561	0.365968374	0.325608448	0.51792418	0.439768396	0.130685812	0.856581032	0.996507488	Bacteria.Firmicutes.Clostridia.Clostridiales.Lachnospiraceae.Dorea	NUCB1
107714	ENSG00000104808	rs4987162	0.963909703	0.473130612	0.430011504	0.510065118	0.012095741	-0.203145265	0.251806708	-0.226807331	0.26629326	0.281522113	0.317086347	0.342409107	0.712487401	0.374473079	0.859873102	0.976539062	Bacteria.Firmicutes.Clostridia.Clostridiales.Lachnospiraceae.Dorea	DHDH
107715	ENSG00000104835	rs730078	0.02328037	0.082008201	0.326786988	0.863479506	0.764820043	-0.448018253	-0.407084807	0.052965186	0.329140912	0.253620106	0.41200403	0.306815215	0.151662359	0.139395474	0.849320531	0.999346631	Bacteria.Firmicutes.Clostridia.Clostridiales.Lachnospiraceae.Dorea	SARS2
107716	ENSG00000104863	rs35903102	0.15641216	0.089654202	0.805538058	0.738705879	-0.739774393	0.547975921	0.146362347	-0.12343846	0.515940548	0.318047114	0.592097705	0.368476059	0.364242269	0.14618707	0.929732616	0.996507488	Bacteria.Firmicutes.Clostridia.Clostridiales.Lachnospiraceae.Dorea	LIN7B
107717	ENSG00000104953	rs112428048	0.162878156	0.110325232	0.631096358	0.989200857	0.357460141	-0.581380674	-0.141790739	0.005647209	0.253255677	0.359135168	0.293888023	0.415624132	0.369073554	0.16341327	0.902048102	0.999346631	Bacteria.Firmicutes.Clostridia.Clostridiales.Lachnospiraceae.Dorea	TLE6
107718	ENSG00000104964	rs11539938	0.006672532	0.002780687	0.101576233	0.253153807	1.174748977	-1.054996476	-0.747077644	0.434945976	0.41915559	0.339275941	0.449837888	0.37724662	0.080615043	0.019386277	0.838254838	0.938628751	Bacteria.Firmicutes.Clostridia.Clostridiales.Lachnospiraceae.Dorea	TLE5
107719	ENSG00000104983	rs11878454	0.015978418	0.023091811	0.02362116	0.057129677	0.92069106	-0.689080865	-1.004202263	0.659588284	0.372135771	0.29612412	0.433264963	0.340571161	0.123459191	0.068908397	0.726065133	0.906111444	Bacteria.Firmicutes.Clostridia.Clostridiales.Lachnospiraceae.Dorea	CCDC61
107720	ENSG00000105072	rs10409401	0.266220754	0.187752844	0.756339881	0.613760544	-0.697070599	0.465650951	0.283796085	-0.251628557	0.621577657	0.349781286	0.910763101	0.49615447	0.455343341	0.223510131	0.927822815	0.976539062	Bacteria.Firmicutes.Clostridia.Clostridiales.Lachnospiraceae.Dorea	C19orf44
107721	ENSG00000105146	rs1544493	0.328190779	0.004490747	0.296998251	0.262805893	-0.224779964	0.933403197	-0.296474385	-0.406881023	0.228162293	0.317061763	0.281998335	0.360206556	0.492008165	0.026475714	0.842132021	0.938628751	Bacteria.Firmicutes.Clostridia.Clostridiales.Lachnospiraceae.Dorea	AURKC
107722	ENSG00000105185	rs10405535	0.058659909	0.008996051	0.902628388	0.423634779	-0.74107816	0.714732583	0.056423511	-0.260366796	0.385057969	0.265396155	0.459399002	0.323353046	0.234615792	0.039589241	0.937405739	0.963548146	Bacteria.Firmicutes.Clostridia.Clostridiales.Lachnospiraceae.Dorea	PDCD5
107723	ENSG00000105186	rs13313735	0.618355847	0.482493806	0.693140958	0.069939852	-0.127229631	-0.295774959	0.114227286	0.993589684	0.254163208	0.418736157	0.288193986	0.539215033	0.610865974	0.378868276	0.914495994	0.918558484	Bacteria.Firmicutes.Clostridia.Clostridiales.Lachnospiraceae.Dorea	ANKRD27
107724	ENSG00000105193	rs640000	0.393168722	0.874551116	0.038894894	0.286716735	0.234913479	0.048750911	-0.689152836	0.395959941	0.273282237	0.307569011	0.326928555	0.368618491	0.520572469	0.508847723	0.801777259	0.953083245	Bacteria.Firmicutes.Clostridia.Clostridiales.Lachnospiraceae.Dorea	RPS16
107725	ENSG00000105205	rs375688	0.130383034	0.031056962	0.316827994	0.421970318	0.390723536	-0.777657822	-0.29501618	0.34732346	0.255046652	0.352807004	0.292452889	0.429792908	0.335244351	0.081609493	0.848057139	0.963548146	Bacteria.Firmicutes.Clostridia.Clostridiales.Lachnospiraceae.Dorea	CLC
107726	ENSG00000105220	rs117295911	0.243263723	0.193878517	0.073540714	0.444563826	0.237440839	0.576904762	-0.430053434	-0.399211306	0.201637124	0.439457923	0.236442097	0.518998976	0.443587347	0.227956363	0.838254838	0.963548146	Bacteria.Firmicutes.Clostridia.Clostridiales.Lachnospiraceae.Dorea	GPI
107727	ENSG00000105221	rs12459567	0.759773151	0.38513172	0.696059302	0.89311648	-0.123085623	0.283693662	-0.171119362	-0.04838954	0.400841435	0.324451966	0.436103385	0.358736036	0.66083495	0.3354351	0.914945449	0.999346631	Bacteria.Firmicutes.Clostridia.Clostridiales.Lachnospiraceae.Dorea	AKT2
107728	ENSG00000105251	rs56240914	0.333802311	0.35486197	0.745887914	0.961163512	-0.329417466	0.396681845	0.122818039	-0.022327307	0.338306016	0.425692401	0.377382322	0.456762646	0.493455219	0.320501779	0.926602994	0.999346631	Bacteria.Firmicutes.Clostridia.Clostridiales.Lachnospiraceae.Dorea	SHD
107729	ENSG00000105281	rs3027957	0.785787131	0.982551619	0.643425549	0.862647166	0.083083047	0.009212757	-0.161795372	0.082701028	0.304433197	0.419632203	0.347884067	0.476135516	0.666245246	0.537393397	0.902048102	0.999346631	Bacteria.Firmicutes.Clostridia.Clostridiales.Lachnospiraceae.Dorea	SLC1A5
107730	ENSG00000105287	rs402072	0.627471696	0.797548767	0.115425807	0.397956585	0.108498408	0.124912886	-0.423869188	0.452681922	0.222513837	0.484957665	0.265646273	0.532012617	0.613705632	0.486579509	0.838254838	0.963548146	Bacteria.Firmicutes.Clostridia.Clostridiales.Lachnospiraceae.Dorea	PRKD2
107731	ENSG00000105383	rs12461354	0.517584214	0.438116166	0.105121634	0.610776168	0.145566431	0.252708947	-0.424113622	0.226891218	0.22373447	0.323910644	0.258065091	0.44363227	0.571464304	0.359024004	0.838254838	0.976539062	Bacteria.Firmicutes.Clostridia.Clostridiales.Lachnospiraceae.Dorea	CD33
107732	ENSG00000105398	rs296376	0.156861737	0.034266039	0.411735258	0.427514688	-0.339822335	1.02629951	0.230163568	-0.420960726	0.237263402	0.474592652	0.27859422	0.527219623	0.364769809	0.086960811	0.856581032	0.963548146	Bacteria.Firmicutes.Clostridia.Clostridiales.Lachnospiraceae.Dorea	SULT2A1
107733	ENSG00000105443	rs1799284	0.048695798	0.020402222	0.239695216	0.142742787	-1.956993193	1.262857568	1.338467246	-0.911210448	0.974121959	0.531259008	1.127962915	0.614180471	0.213701558	0.063931264	0.840923989	0.92834072	Bacteria.Firmicutes.Clostridia.Clostridiales.Lachnospiraceae.Dorea	CYTH2
107734	ENSG00000105483	rs3078168	0.894050146	0.6101588	0.758187381	0.117889321	0.027003042	0.188556375	0.07417779	-0.656700137	0.201962126	0.368039217	0.239932029	0.414401669	0.696973481	0.424806034	0.927822815	0.92834072	Bacteria.Firmicutes.Clostridia.Clostridiales.Lachnospiraceae.Dorea	CARD8
107735	ENSG00000105497	rs140620234	0.67950055	0.480135192	0.175389846	0.742404601	-0.102948599	-0.233620696	0.39891689	-0.124335923	0.248062365	0.328961666	0.291172774	0.376689669	0.635397345	0.37760855	0.838254838	0.996507488	Bacteria.Firmicutes.Clostridia.Clostridiales.Lachnospiraceae.Dorea	ZNF175
107736	ENSG00000105519	rs1626918	0.005666913	0.000489358	0.18830868	0.04524774	-1.125155753	0.917904179	0.629497309	-0.620925314	0.393211576	0.250024104	0.473460733	0.304127408	0.075674967	0.00720484	0.838254838	0.904649711	Bacteria.Firmicutes.Clostridia.Clostridiales.Lachnospiraceae.Dorea	CAPS
107737	ENSG00000105607	rs8012	0.096129141	0.005728764	0.687753454	0.518821606	-0.54344112	0.731968745	-0.156351091	-0.199150851	0.321869537	0.256150995	0.38728876	0.307002818	0.295017575	0.030670865	0.914495994	0.976539062	Bacteria.Firmicutes.Clostridia.Clostridiales.Lachnospiraceae.Dorea	GCDH
107738	ENSG00000105612	rs7249143	0.763675159	0.239746425	0.136246976	0.463318735	0.076259886	0.299701415	-0.439829115	0.236841238	0.252581098	0.252594386	0.291548113	0.321029846	0.662449758	0.257287708	0.838254838	0.964357194	Bacteria.Firmicutes.Clostridia.Clostridiales.Lachnospiraceae.Dorea	DNASE2
107739	ENSG00000105695	rs10411704	2.09182757250973e-05	7.34712257263245e-05	0.613620756	0.988167738	2.316193077	-1.292108517	-0.291273226	-0.005107444	0.504752962	0.305108288	0.574097958	0.343075178	0.003282748	0.002072028	0.89946289	0.999346631	Bacteria.Firmicutes.Clostridia.Clostridiales.Lachnospiraceae.Dorea	MAG
107740	ENSG00000105750	rs8099975	0.565797043	0.47035324	0.255754619	0.213670905	0.314585862	-0.228248101	-0.867979684	0.530049159	0.545018841	0.314326136	0.757009919	0.422068779	0.592645572	0.373848968	0.842132021	0.92834072	Bacteria.Firmicutes.Clostridia.Clostridiales.Lachnospiraceae.Dorea	ZNF85
107741	ENSG00000105793	rs17862167	0.774125117	0.368312419	0.398959209	0.924098248	-0.072213557	-0.354253238	0.25930982	0.042975563	0.250584016	0.39103288	0.305404889	0.449332333	0.664167836	0.327189328	0.856581032	0.999346631	Bacteria.Firmicutes.Clostridia.Clostridiales.Lachnospiraceae.Dorea	GTPBP10
107742	ENSG00000105825	rs6972010	0.823388151	0.047711073	0.184893892	0.003579357	-0.055662629	0.632761861	0.40577342	-1.07886502	0.248391211	0.313542407	0.302803998	0.35688691	0.676116328	0.103401757	0.838254838	0.735699982	Bacteria.Firmicutes.Clostridia.Clostridiales.Lachnospiraceae.Dorea	TFPI2
107743	ENSG00000105852	rs2237585	0.905228079	0.192591551	0.216977826	0.571918275	-0.041998234	0.368168705	-0.494908484	0.186798167	0.35137609	0.279632973	0.39697159	0.328806861	0.69844714	0.227243812	0.838254838	0.976539062	Bacteria.Firmicutes.Clostridia.Clostridiales.Lachnospiraceae.Dorea	PON3
107744	ENSG00000105854	rs43046	0.000979738	0.03179937	0.542246489	0.592325792	0.79971325	-0.829609306	-0.171235338	-0.223314081	0.231589699	0.378087484	0.279500244	0.414982255	0.03439543	0.0826816	0.882144877	0.976539062	Bacteria.Firmicutes.Clostridia.Clostridiales.Lachnospiraceae.Dorea	PON2
107745	ENSG00000105887	rs894794	0.037985709	0.065810345	0.230247817	0.355072189	-0.784757356	0.599289991	0.539611389	-0.350258987	0.370481852	0.3202596	0.445560349	0.376039846	0.189782734	0.123731774	0.838254838	0.963548146	Bacteria.Firmicutes.Clostridia.Clostridiales.Lachnospiraceae.Dorea	MTPN
107746	ENSG00000105953	rs1058128	0.410549325	0.080068016	0.479637367	0.450334289	-0.20735675	0.613585029	0.201878018	-0.393627591	0.250349635	0.345083157	0.283941478	0.518312244	0.528065998	0.137380436	0.872010703	0.963548146	Bacteria.Firmicutes.Clostridia.Clostridiales.Lachnospiraceae.Dorea	OGDH
107747	ENSG00000105968	rs757693	0.570598012	0.027428594	0.519755906	0.327254321	0.160668357	-0.681825818	0.227295508	0.351003897	0.281841565	0.302200886	0.35117648	0.355591353	0.595455628	0.075858048	0.879410601	0.95831545	Bacteria.Firmicutes.Clostridia.Clostridiales.Lachnospiraceae.Dorea	H2AZ2
107748	ENSG00000105971	rs1052990	0.992463606	0.724522402	0.25775126	0.325916254	0.002410977	-0.098152867	0.345180829	-0.316344113	0.254268561	0.277307641	0.30232905	0.319586781	0.718657231	0.462899614	0.842132021	0.95831545	Bacteria.Firmicutes.Clostridia.Clostridiales.Lachnospiraceae.Dorea	CAV2
107749	ENSG00000105991	rs6953314	0.171489315	0.073052932	0.235404099	0.411550175	-0.369018614	0.670404366	0.364515547	-0.379158511	0.266882832	0.367945678	0.30436004	0.458757893	0.379360355	0.130232679	0.838379571	0.963548146	Bacteria.Firmicutes.Clostridia.Clostridiales.Lachnospiraceae.Dorea	HOXA1
107750	ENSG00000106003	rs12700027	0.920507941	0.807071679	0.823822062	0.318408454	-0.023528452	-0.125509052	-0.061038149	0.595004933	0.23485633	0.511857504	0.273061504	0.591779566	0.701636414	0.48881659	0.929732616	0.957416142	Bacteria.Firmicutes.Clostridia.Clostridiales.Lachnospiraceae.Dorea	LFNG
107751	ENSG00000106012	rs74738730	0.061185423	0.005179973	0.156765788	0.145205867	-0.557791466	1.259193975	0.469163773	-0.744205405	0.292780102	0.43518443	0.327492406	0.504757485	0.240930781	0.028759497	0.838254838	0.92834072	Bacteria.Firmicutes.Clostridia.Clostridiales.Lachnospiraceae.Dorea	IQCE
107752	ENSG00000106025	rs76117559	0.181415447	0.783735717	0.13400838	0.698283633	-0.302217007	-0.12042313	0.404369948	0.217107612	0.223717391	0.436961671	0.266484361	0.557603235	0.391259792	0.482377669	0.838254838	0.995583575	Bacteria.Firmicutes.Clostridia.Clostridiales.Lachnospiraceae.Dorea	TSPAN12
107753	ENSG00000106028	rs6962558	0.222466426	0.047339772	0.802591728	0.229645075	-0.386281088	0.576200413	0.093034138	-0.397795123	0.313594099	0.285023563	0.370626781	0.328032453	0.430981335	0.102809186	0.929732616	0.92834072	Bacteria.Firmicutes.Clostridia.Clostridiales.Lachnospiraceae.Dorea	SSBP1
107754	ENSG00000106049	rs42087	0.983808963	0.924001507	0.893600961	0.88415306	0.004874095	0.04077941	-0.038932438	-0.068916564	0.239253667	0.425825962	0.28994812	0.471127645	0.717795157	0.523679678	0.935277888	0.999346631	Bacteria.Firmicutes.Clostridia.Clostridiales.Lachnospiraceae.Dorea	HIBADH
107755	ENSG00000106070	rs6593182	0.507970337	0.555951059	0.289246549	0.294521844	0.685363977	-0.325026035	-1.195593984	0.64044006	1.029567767	0.549095715	1.118944584	0.606027097	0.567057438	0.405023339	0.842132021	0.953083245	Bacteria.Firmicutes.Clostridia.Clostridiales.Lachnospiraceae.Dorea	GRB10
107756	ENSG00000106086	rs60701106	0.070008538	0.047047407	0.08672014	0.130098616	-0.548227201	0.728363803	0.586210833	-0.657451626	0.297594419	0.359801773	0.337043056	0.428831503	0.25772381	0.102490892	0.838254838	0.92834072	Bacteria.Firmicutes.Clostridia.Clostridiales.Lachnospiraceae.Dorea	PLEKHA8
107757	ENSG00000106123	rs1042960	0.546503693	0.173005501	0.64492936	0.059879786	-0.141876907	0.49694633	0.124207467	-0.805936251	0.234049186	0.36069402	0.268281742	0.42082919	0.584532351	0.213309681	0.902048102	0.906295283	Bacteria.Firmicutes.Clostridia.Clostridiales.Lachnospiraceae.Dorea	EPHB6
107758	ENSG00000106125	rs11771655	0.064436444	0.058424273	0.308931625	0.971049307	0.559741269	-0.53288375	-0.356101807	0.012598729	0.297558189	0.276616124	0.347249142	0.345811946	0.246202859	0.114803681	0.846901039	0.999346631	Bacteria.Firmicutes.Clostridia.Clostridiales.Lachnospiraceae.Dorea	MINDY4
107759	ENSG00000106153	rs77036114	0.183416644	0.416014174	0.173427181	0.416237425	0.312687206	-0.293360268	-0.366934784	0.351997606	0.232544265	0.358374781	0.266594096	0.430214372	0.39309017	0.350434345	0.838254838	0.963548146	Bacteria.Firmicutes.Clostridia.Clostridiales.Lachnospiraceae.Dorea	CHCHD2
107760	ENSG00000106178	rs10224179	0.070933637	0.184948667	0.692144686	0.406106169	0.937830571	-0.460283569	0.251607135	-0.343846421	0.51080418	0.343525022	0.632634434	0.411201359	0.259642021	0.222153053	0.914495994	0.963548146	Bacteria.Firmicutes.Clostridia.Clostridiales.Lachnospiraceae.Dorea	CCL24
107761	ENSG00000106258	rs77340964	0.098736403	0.000743984	0.449109451	0.517652152	-0.363114856	1.365825667	0.189088571	-0.298040215	0.216783113	0.385768377	0.248308946	0.458160053	0.298352605	0.009195713	0.86909374	0.976539062	Bacteria.Firmicutes.Clostridia.Clostridiales.Lachnospiraceae.Dorea	CYP3A5
107762	ENSG00000106261	rs35414630	0.182877053	0.693199162	0.042602311	0.279981232	-0.351439645	0.159971364	0.624777192	-0.526911712	0.261038025	0.403686478	0.302083875	0.483652439	0.392315985	0.452860278	0.801777259	0.953083245	Bacteria.Firmicutes.Clostridia.Clostridiales.Lachnospiraceae.Dorea	ZKSCAN1
107763	ENSG00000106263	rs4721657	0.532788197	0.040652695	0.773690194	0.167727126	-0.145711814	0.863718043	-0.082102537	-0.617773812	0.232356979	0.413513635	0.284336006	0.442809078	0.578193994	0.095205032	0.929025856	0.92834072	Bacteria.Firmicutes.Clostridia.Clostridiales.Lachnospiraceae.Dorea	EIF3B
107764	ENSG00000106266	rs4314559	0.396900841	0.090516352	0.543300294	0.986711223	-0.232469785	0.43724477	-0.202746088	-0.005082012	0.272595359	0.254474986	0.331801802	0.303948414	0.522250355	0.146875231	0.882144877	0.999346631	Bacteria.Firmicutes.Clostridia.Clostridiales.Lachnospiraceae.Dorea	SNX8
107765	ENSG00000106305	rs1062372	0.501060208	0.241563201	0.407201124	0.598969479	-0.153140251	0.368725763	-0.238586049	0.188997171	0.226337796	0.311985121	0.285992015	0.357627391	0.564320732	0.257556116	0.856581032	0.976539062	Bacteria.Firmicutes.Clostridia.Clostridiales.Lachnospiraceae.Dorea	AIMP2
107766	ENSG00000106344	rs12538391	0.444834005	0.646862396	0.993304676	0.529087127	0.229749206	-0.145415438	-0.002969108	-0.231791764	0.298866018	0.315938817	0.352467416	0.366298024	0.541115117	0.437309419	0.942675742	0.976539062	Bacteria.Firmicutes.Clostridia.Clostridiales.Lachnospiraceae.Dorea	RBM28
107767	ENSG00000106367	rs1048365	0.683088184	0.014564342	0.244604509	0.655602503	-0.081414851	0.602475471	-0.269444652	0.150475788	0.198529045	0.240009912	0.229473504	0.335841289	0.635634126	0.052694883	0.840923989	0.986874992	Bacteria.Firmicutes.Clostridia.Clostridiales.Lachnospiraceae.Dorea	AP1S1
107768	ENSG00000106460	rs12699320	0.013286932	0.056769568	0.021842019	0.460692822	-0.688748404	0.864809613	0.727566555	-0.388885655	0.27055489	0.445868882	0.309655873	0.524025609	0.111544232	0.113015034	0.722743754	0.963839667	Bacteria.Firmicutes.Clostridia.Clostridiales.Lachnospiraceae.Dorea	TMEM106B
107769	ENSG00000106484	rs10228972	0.854022232	0.693426977	0.469777496	0.257829525	0.156167523	-0.186837095	-0.663244146	0.590199238	0.845419186	0.471851491	0.912181618	0.517015998	0.683927425	0.452861355	0.871508422	0.938628751	Bacteria.Firmicutes.Clostridia.Clostridiales.Lachnospiraceae.Dorea	MEST
107770	ENSG00000106524	rs3807505	0.006639273	0.01469165	0.097585544	0.327547314	-0.732158625	0.691963924	0.54678184	-0.324384335	0.261068825	0.27603137	0.325294562	0.328824474	0.08057949	0.052694883	0.838254838	0.95831545	Bacteria.Firmicutes.Clostridia.Clostridiales.Lachnospiraceae.Dorea	ANKMY2
107771	ENSG00000106526	rs78661149	0.825110524	0.275469724	0.13311975	0.402991268	-0.044913954	-0.485230894	0.357979738	-0.429382584	0.202433452	0.441193479	0.235364245	0.510081974	0.677303589	0.27565347	0.838254838	0.963548146	Bacteria.Firmicutes.Clostridia.Clostridiales.Lachnospiraceae.Dorea	ACTR3C
107772	ENSG00000106560	rs73476564	0.4416478	0.709800636	0.276113593	0.912398258	0.159765111	-0.13726115	-0.268906317	-0.047674891	0.206374397	0.367245931	0.244832677	0.431669173	0.541115117	0.458470471	0.842132021	0.999346631	Bacteria.Firmicutes.Clostridia.Clostridiales.Lachnospiraceae.Dorea	GIMAP2
107773	ENSG00000106565	rs114949263	0.088868274	0.187615913	0.119925954	0.757260809	0.388504846	-0.685072205	-0.415619643	0.188885926	0.224924004	0.514441339	0.263750817	0.608552479	0.286501008	0.223479987	0.838254838	0.996507488	Bacteria.Firmicutes.Clostridia.Clostridiales.Lachnospiraceae.Dorea	TMEM176B
107774	ENSG00000106588	rs774085	0.241374483	0.382947693	0.274862119	0.15578456	0.432894755	-0.202347846	0.497545261	-0.401764274	0.366131187	0.230352487	0.451812719	0.279771099	0.443266164	0.334404475	0.842132021	0.92834072	Bacteria.Firmicutes.Clostridia.Clostridiales.Lachnospiraceae.Dorea	PSMA2
107775	ENSG00000106591	rs662347	0.137127757	0.194332602	0.156110492	0.225721501	0.787531927	-0.431699115	-0.931969736	0.490002971	0.523222259	0.329186786	0.64950249	0.400635737	0.342566344	0.228088463	0.838254838	0.92834072	Bacteria.Firmicutes.Clostridia.Clostridiales.Lachnospiraceae.Dorea	MRPL32
107776	ENSG00000106603	rs1184321	0.121109925	0.097200829	0.216523934	0.251405541	0.569204723	-0.73727508	-0.515775402	0.553091311	0.362391216	0.438109348	0.413295957	0.477936138	0.322550181	0.152291545	0.838254838	0.938628751	Bacteria.Firmicutes.Clostridia.Clostridiales.Lachnospiraceae.Dorea	COA1
107777	ENSG00000106624	rs13928	0.742518314	0.837567685	0.125196234	0.316752127	0.110107771	0.05061202	-0.605956866	0.289610248	0.333736752	0.245893367	0.39009771	0.287048573	0.655675218	0.499082834	0.838254838	0.957416142	Bacteria.Firmicutes.Clostridia.Clostridiales.Lachnospiraceae.Dorea	AEBP1
107778	ENSG00000106686	rs2295963	0.48460449	0.092648518	0.892469183	0.803197702	-0.195795721	0.519779788	-0.043305993	0.09553437	0.278539108	0.304549741	0.319104559	0.381784259	0.559538803	0.148097837	0.935277888	0.996507488	Bacteria.Firmicutes.Clostridia.Clostridiales.Lachnospiraceae.Dorea	SPATA6L
107779	ENSG00000106701	rs10491808	0.572857111	0.199132106	0.890766007	0.319826708	0.153030741	-0.508966312	-0.045530661	0.43625611	0.270029448	0.392343692	0.330233188	0.435174563	0.596562293	0.23141563	0.935277888	0.95831545	Bacteria.Firmicutes.Clostridia.Clostridiales.Lachnospiraceae.Dorea	FSD1L
107780	ENSG00000106714	rs1758550	0.276470492	0.503887983	0.421699744	0.875445574	0.234978304	-0.361975166	-0.205201502	0.091001146	0.214102558	0.538555498	0.253776405	0.578283365	0.462569932	0.38568517	0.856581032	0.999346631	Bacteria.Firmicutes.Clostridia.Clostridiales.Lachnospiraceae.Dorea	CNTNAP3
107781	ENSG00000106733	rs73544571	0.112872102	0.012236974	0.625311816	0.400237697	0.459170257	-0.756513567	-0.160573098	0.280508658	0.285707347	0.293536395	0.32725227	0.331274286	0.313162103	0.046582732	0.902048102	0.963548146	Bacteria.Firmicutes.Clostridia.Clostridiales.Lachnospiraceae.Dorea	NMRK1
107782	ENSG00000106771	rs1051474	0.131016363	0.271076673	0.421827242	0.916411263	-0.440839264	0.297342573	0.271438623	0.035443755	0.2882423	0.267869443	0.335785724	0.336392622	0.335487452	0.273213237	0.856581032	0.999346631	Bacteria.Firmicutes.Clostridia.Clostridiales.Lachnospiraceae.Dorea	TMEM245
107783	ENSG00000106772	rs7036140	0.538854642	0.012013881	0.644722518	0.633334495	0.147808326	-1.061737015	0.127494805	0.226374331	0.239242905	0.410847898	0.275209765	0.47230279	0.581507489	0.046083931	0.902048102	0.981535903	Bacteria.Firmicutes.Clostridia.Clostridiales.Lachnospiraceae.Dorea	PRUNE2
107784	ENSG00000106823	rs1475379	0.287927567	0.219162428	0.530147381	0.73978032	-0.288150322	0.356026103	0.1936889	-0.122830688	0.268933901	0.286947182	0.306876312	0.36823438	0.469220936	0.244205086	0.879410601	0.996507488	Bacteria.Firmicutes.Clostridia.Clostridiales.Lachnospiraceae.Dorea	ECM2
107785	ENSG00000106853	rs71501685	0.214542145	0.14326301	0.566845457	0.813642011	-0.298718993	1.030593792	0.163535179	-0.182405611	0.238322833	0.695567679	0.284092281	0.770653571	0.424797958	0.190858616	0.886841788	0.996507488	Bacteria.Firmicutes.Clostridia.Clostridiales.Lachnospiraceae.Dorea	PTGR1
107786	ENSG00000106868	rs781622	0.001597301	0.000130009	0.160832843	0.0419696	-1.340141376	1.036579141	0.680871969	-0.62655757	0.40674841	0.254718679	0.480007097	0.301986301	0.042455589	0.003062596	0.838254838	0.904649711	Bacteria.Firmicutes.Clostridia.Clostridiales.Lachnospiraceae.Dorea	SUSD1
107787	ENSG00000106992	rs968463	0.410154617	0.107158135	0.299543877	0.843991185	-0.354889302	0.522831148	-0.559577263	0.075516022	0.428108191	0.320030139	0.535089908	0.382207077	0.528065998	0.160437571	0.842132021	0.996507488	Bacteria.Firmicutes.Clostridia.Clostridiales.Lachnospiraceae.Dorea	AK1
107788	ENSG00000107020	rs2104175	0.012831341	0.005706098	0.966473497	0.921742461	1.231431414	-0.867224534	-0.022820912	0.03338659	0.481198762	0.303332887	0.540858512	0.33853324	0.110016658	0.030631418	0.942324737	0.999346631	Bacteria.Firmicutes.Clostridia.Clostridiales.Lachnospiraceae.Dorea	PLGRKT
107789	ENSG00000107099	rs10814494	0.946539684	0.492145742	0.963021953	0.299859566	0.016138587	0.272870209	-0.013276149	-0.459539256	0.239756756	0.3950014	0.285258596	0.439719144	0.709267191	0.381615374	0.942324737	0.953083245	Bacteria.Firmicutes.Clostridia.Clostridiales.Lachnospiraceae.Dorea	DOCK8
107790	ENSG00000107104	rs10815440	0.037473497	0.02663115	0.245835074	0.202119663	-1.70398646	1.04158243	1.081709698	-0.674922516	0.802225651	0.45916294	0.923672149	0.523781484	0.187576228	0.07416478	0.841902923	0.92834072	Bacteria.Firmicutes.Clostridia.Clostridiales.Lachnospiraceae.Dorea	KANK1
107791	ENSG00000107223	rs7025238	0.892091574	0.809077422	0.392018047	0.629892072	0.06699549	0.078423081	-0.521748822	0.188802519	0.491924671	0.32325784	0.605484681	0.389950266	0.69677985	0.489711208	0.856581032	0.981535903	Bacteria.Firmicutes.Clostridia.Clostridiales.Lachnospiraceae.Dorea	EDF1
107792	ENSG00000107263	rs7045366	0.61723038	0.736367754	0.86041989	0.789661865	-0.11629746	0.091085721	-0.051900305	0.085773496	0.231580241	0.269394399	0.293988762	0.320227929	0.610105004	0.46600971	0.935120892	0.996507488	Bacteria.Firmicutes.Clostridia.Clostridiales.Lachnospiraceae.Dorea	RAPGEF1
107793	ENSG00000107331	rs2784060	0.892833848	0.243733712	0.128207524	0.446115517	0.02886561	-0.405173687	0.414561065	-0.301346623	0.213427436	0.344424385	0.269046753	0.393113059	0.696798613	0.258493895	0.838254838	0.963548146	Bacteria.Firmicutes.Clostridia.Clostridiales.Lachnospiraceae.Dorea	ABCA2
107794	ENSG00000107372	rs13440221	0.828377774	0.095756897	0.441007701	0.262098885	0.048003045	-0.702959914	0.204611901	-0.606302498	0.220543907	0.415873097	0.263932777	0.535949451	0.678408868	0.150500282	0.864437479	0.938628751	Bacteria.Firmicutes.Clostridia.Clostridiales.Lachnospiraceae.Dorea	ZFAND5
107795	ENSG00000107521	rs10786420	0.261756849	0.074237933	0.619923444	0.831696268	-0.475766915	0.525513409	-0.242448272	0.07354778	0.420256367	0.289641712	0.486507473	0.344675285	0.453142084	0.131083942	0.900708429	0.996507488	Bacteria.Firmicutes.Clostridia.Clostridiales.Lachnospiraceae.Dorea	HPS1
107796	ENSG00000107537	rs654553	0.748362273	0.948734724	0.145787271	0.214933332	-0.147061689	-0.017640907	0.772362534	-0.408763229	0.456480706	0.273313631	0.52462459	0.326399581	0.65669046	0.529750274	0.838254838	0.92834072	Bacteria.Firmicutes.Clostridia.Clostridiales.Lachnospiraceae.Dorea	PHYH
107797	ENSG00000107581	rs12416031	0.584671486	0.56928057	0.535701537	0.659779611	-0.152825227	0.217752674	0.202391245	-0.210629947	0.278210449	0.380672264	0.325055037	0.476273798	0.59950634	0.409737689	0.880227636	0.986874992	Bacteria.Firmicutes.Clostridia.Clostridiales.Lachnospiraceae.Dorea	EIF3A
107798	ENSG00000107669	rs10887024	0.633328133	0.677978943	0.980918363	0.376498107	-0.147214517	-0.176585005	-0.008627846	0.420251044	0.307139605	0.423362729	0.359347098	0.471943323	0.615938347	0.447715354	0.942324737	0.963548146	Bacteria.Firmicutes.Clostridia.Clostridiales.Lachnospiraceae.Dorea	ATE1
107799	ENSG00000107731	rs7893421	0.022155463	0.02966534	0.095715943	0.221128751	-0.695055319	0.654057895	0.603161784	-0.430694113	0.296547588	0.294159616	0.356787253	0.348627596	0.149084275	0.079110491	0.838254838	0.92834072	Bacteria.Firmicutes.Clostridia.Clostridiales.Lachnospiraceae.Dorea	UNC5B
107800	ENSG00000107779	rs11202265	0.199065029	0.020204632	0.882220359	0.228798301	0.472528129	-0.68206922	-0.062002712	0.411841566	0.364199736	0.286461857	0.416856765	0.338991564	0.41047825	0.063660467	0.935235746	0.92834072	Bacteria.Firmicutes.Clostridia.Clostridiales.Lachnospiraceae.Dorea	BMPR1A
107801	ENSG00000107789	rs3847450	0.256485511	0.712870607	0.015175623	0.074818325	-0.300633787	0.100554778	0.85950887	-0.607758415	0.26260565	0.272052508	0.344600606	0.335659299	0.451713186	0.459426647	0.722743754	0.92834072	Bacteria.Firmicutes.Clostridia.Clostridiales.Lachnospiraceae.Dorea	MINPP1
107802	ENSG00000107807	rs2788730	0.040166602	0.066132848	0.843656043	0.864291998	0.729693327	-0.429778838	-0.089762359	-0.051492171	0.348472909	0.229954215	0.453324804	0.300086275	0.194464728	0.123872869	0.929732616	0.999346631	Bacteria.Firmicutes.Clostridia.Clostridiales.Lachnospiraceae.Dorea	TLX1
107803	ENSG00000107819	rs807052	0.710593732	0.078632759	0.871324642	0.17018011	-0.086852947	0.846222133	0.045538433	-0.721737076	0.233045124	0.473596411	0.2800352	0.520358756	0.644429382	0.135849097	0.935235746	0.92834072	Bacteria.Firmicutes.Clostridia.Clostridiales.Lachnospiraceae.Dorea	SFXN3
107804	ENSG00000107897	rs788230	0.236990805	0.225912329	0.436064496	0.865964662	-0.388310161	0.463557652	0.281950631	0.077515648	0.325339587	0.379171198	0.359770035	0.4574396	0.440410891	0.248594501	0.863929357	0.999346631	Bacteria.Firmicutes.Clostridia.Clostridiales.Lachnospiraceae.Dorea	ACBD5
107805	ENSG00000107902	rs2885520	0.079970773	0.046078271	0.311841874	0.21179894	-1.618122563	1.032543982	1.078732896	-0.740985017	0.909739656	0.50774217	1.058312753	0.58759452	0.270577564	0.101844267	0.848057139	0.92834072	Bacteria.Firmicutes.Clostridia.Clostridiales.Lachnospiraceae.Dorea	LHPP
107806	ENSG00000107951	rs10826789	0.088926666	0.070733036	0.506266731	0.585061382	-1.216763941	0.76108881	0.505893911	-0.249790227	0.704574471	0.414236614	0.756911751	0.455203789	0.286501008	0.128057156	0.879410601	0.976539062	Bacteria.Firmicutes.Clostridia.Clostridiales.Lachnospiraceae.Dorea	MTPAP
107807	ENSG00000107959	rs7078068	0.000800027	0.000380478	0.176916136	0.150430758	-1.192759786	0.962080469	0.558807068	-0.440684717	0.339083741	0.25665194	0.40934106	0.302837595	0.03127113	0.006094756	0.838254838	0.92834072	Bacteria.Firmicutes.Clostridia.Clostridiales.Lachnospiraceae.Dorea	PITRM1
107808	ENSG00000108094	rs16935881	0.746994622	0.192978731	0.942501285	0.958780276	0.094738921	-0.592815961	-0.023926422	0.027828323	0.292423618	0.450655061	0.330448834	0.536356942	0.65653133	0.227566557	0.94097027	0.999346631	Bacteria.Firmicutes.Clostridia.Clostridiales.Lachnospiraceae.Dorea	CUL2
107809	ENSG00000108107	rs17700376	0.095028098	0.07431035	0.138899492	0.16231173	0.493336761	-0.731950951	-0.502561114	0.621347543	0.291204129	0.403525142	0.335423598	0.439614435	0.293303041	0.131096207	0.838254838	0.92834072	Bacteria.Firmicutes.Clostridia.Clostridiales.Lachnospiraceae.Dorea	RPL28
107810	ENSG00000108187	rs2305083	0.799983829	0.567551466	0.330442058	0.079715332	0.076747249	-0.238928669	-0.338785915	0.829719577	0.301670455	0.415824026	0.34550004	0.46607968	0.668865468	0.408934152	0.849335211	0.92834072	Bacteria.Firmicutes.Clostridia.Clostridiales.Lachnospiraceae.Dorea	PBLD
107811	ENSG00000108242	rs2860840	0.986579044	0.726563485	0.670440154	0.464532605	-0.005661176	0.092180727	-0.161176417	0.231795543	0.335252499	0.262462933	0.377035491	0.315048715	0.717886562	0.463314761	0.91082268	0.964357194	Bacteria.Firmicutes.Clostridia.Clostridiales.Lachnospiraceae.Dorea	CYP2C18
107812	ENSG00000108244	rs72826003	0.446675524	0.417661321	0.84365046	0.950011508	0.190501198	-0.442337328	-0.057829297	-0.03869869	0.248820521	0.542291686	0.292043418	0.614900688	0.541115117	0.350638293	0.929732616	0.999346631	Bacteria.Firmicutes.Clostridia.Clostridiales.Lachnospiraceae.Dorea	KRT23
107813	ENSG00000108306	rs12600625	0.770370286	0.240776866	0.009444053	0.085697218	0.066522436	-0.324820006	0.726520473	-0.533674606	0.226952265	0.27437191	0.271597345	0.305816943	0.663946749	0.257332095	0.660526563	0.92834072	Bacteria.Firmicutes.Clostridia.Clostridiales.Lachnospiraceae.Dorea	FBXL20
107814	ENSG00000108349	rs75905358	0.942427108	0.494644371	0.201640132	0.15463558	-0.017429042	0.192373313	-0.365814602	0.500091991	0.24040255	0.28009609	0.283589184	0.347259555	0.70800779	0.382277607	0.838254838	0.92834072	Bacteria.Firmicutes.Clostridia.Clostridiales.Lachnospiraceae.Dorea	CASC3
107815	ENSG00000108384	rs62081322	0.156219812	0.001400382	0.379038107	0.635152246	-0.304203535	0.796626155	-0.21776602	0.137893714	0.212060484	0.238666201	0.245865667	0.289248242	0.364242269	0.013042021	0.856581032	0.981535903	Bacteria.Firmicutes.Clostridia.Clostridiales.Lachnospiraceae.Dorea	RAD51C
107816	ENSG00000108389	rs3744109	0.239255788	0.456010805	0.026174441	0.040132772	-0.346904287	0.219027761	0.773284633	-0.729186794	0.292069517	0.292069517	0.339816854	0.348169974	0.442233524	0.366996089	0.742044095	0.904649711	Bacteria.Firmicutes.Clostridia.Clostridiales.Lachnospiraceae.Dorea	MTMR4
107817	ENSG00000108395	rs7503190	0.301425328	0.207199725	0.70321164	0.835280947	-0.456466536	0.371101233	-0.199765373	0.071747493	0.438207941	0.291288149	0.522027964	0.343668263	0.476606679	0.236955076	0.918358773	0.996507488	Bacteria.Firmicutes.Clostridia.Clostridiales.Lachnospiraceae.Dorea	TRIM37
107818	ENSG00000108433	rs197919	0.251165236	0.047787585	0.682813449	0.471675108	-0.398562054	0.511920445	0.155839758	-0.219212609	0.344228294	0.253753655	0.37966468	0.30278778	0.448345613	0.103445126	0.913967287	0.969619762	Bacteria.Firmicutes.Clostridia.Clostridiales.Lachnospiraceae.Dorea	GOSR2
107819	ENSG00000108439	rs2325749	0.158338422	0.028227705	0.846240163	0.696744525	-0.371806654	0.799741808	0.059603727	-0.162402917	0.260533641	0.356351613	0.306141349	0.414874598	0.366109067	0.077426458	0.930288951	0.995583575	Bacteria.Firmicutes.Clostridia.Clostridiales.Lachnospiraceae.Dorea	PNPO
107820	ENSG00000108443	rs1051424	0.086703296	0.331758913	0.136922981	0.426755498	-0.373901601	0.458139567	0.38129128	-0.422553707	0.214963698	0.468502519	0.253188852	0.528342018	0.284681423	0.30926089	0.838254838	0.963548146	Bacteria.Firmicutes.Clostridia.Clostridiales.Lachnospiraceae.Dorea	RPS6KB1
107821	ENSG00000108556	rs142969103	0.903895374	0.042703508	0.222098388	0.927596886	-0.024212779	0.731102485	-0.282585735	0.038948145	0.199752119	0.353671035	0.229226592	0.426960867	0.69844714	0.09796776	0.838254838	0.999346631	Bacteria.Firmicutes.Clostridia.Clostridiales.Lachnospiraceae.Dorea	CHRNE
107822	ENSG00000108559	rs1806267	0.523535405	0.899080695	0.937070265	0.365834251	0.252225659	-0.05145289	-0.034018298	-0.398771031	0.393258762	0.404124606	0.429205175	0.43788765	0.573828889	0.515968634	0.940793845	0.963548146	Bacteria.Firmicutes.Clostridia.Clostridiales.Lachnospiraceae.Dorea	NUP88
107823	ENSG00000108578	rs12941223	0.241651333	0.011813984	0.718530962	0.057408806	-0.329943682	0.705195432	0.115017957	-0.629837387	0.279223778	0.272208101	0.317734702	0.325584818	0.443270577	0.045720718	0.921141391	0.906111444	Bacteria.Firmicutes.Clostridia.Clostridiales.Lachnospiraceae.Dorea	BLMH
107824	ENSG00000108582	rs8078475	0.010661093	0.005228125	0.044392767	0.062848267	-0.814523606	0.752473296	0.747651937	-0.573886025	0.309758941	0.260354775	0.364691122	0.303205818	0.102056931	0.028759497	0.801777259	0.918558484	Bacteria.Firmicutes.Clostridia.Clostridiales.Lachnospiraceae.Dorea	CPD
107825	ENSG00000108592	rs2665833	0.792590849	0.253887117	0.483614768	0.760342881	-0.133248863	0.365507234	-0.383889044	-0.108451666	0.50467002	0.317514591	0.544880812	0.354051268	0.667302216	0.264224007	0.874006052	0.996507488	Bacteria.Firmicutes.Clostridia.Clostridiales.Lachnospiraceae.Dorea	FTSJ3
107826	ENSG00000108604	rs28463311	0.799117953	0.16930501	0.575939718	0.701873645	-0.070160673	0.461350108	-0.176977573	-0.148769486	0.274565448	0.33193344	0.314816385	0.386931248	0.668722799	0.211086738	0.892199274	0.996507488	Bacteria.Firmicutes.Clostridia.Clostridiales.Lachnospiraceae.Dorea	SMARCD2
107827	ENSG00000108639	rs4470212	0.059682681	0.260091061	0.137996899	0.884219958	0.489948083	-0.379083242	-0.448826532	-0.05961293	0.255629381	0.333674104	0.298863261	0.407763288	0.237121154	0.266702325	0.838254838	0.999346631	Bacteria.Firmicutes.Clostridia.Clostridiales.Lachnospiraceae.Dorea	SYNGR2
107828	ENSG00000108654	rs1991401	0.077268592	0.054080397	0.108219596	0.263655089	0.536788347	-0.521909248	-0.550255675	0.36910856	0.299010907	0.266046904	0.337854897	0.327354501	0.267641314	0.111177677	0.838254838	0.938628751	Bacteria.Firmicutes.Clostridia.Clostridiales.Lachnospiraceae.Dorea	DDX5
107829	ENSG00000108700	rs3138035	0.060392827	0.041596059	0.099573062	0.113657051	0.551986232	-0.618540997	-0.580161103	0.582475468	0.288819677	0.297560949	0.347238901	0.363236281	0.238615339	0.096588907	0.838254838	0.92834072	Bacteria.Firmicutes.Clostridia.Clostridiales.Lachnospiraceae.Dorea	CCL8
107830	ENSG00000108771	rs2277621	0.009397184	0.003490243	0.299754611	0.570711455	0.582371375	-1.11772354	-0.272757223	0.235515637	0.217558775	0.368678891	0.260935949	0.4132593	0.096066613	0.022186139	0.842132021	0.976539062	Bacteria.Firmicutes.Clostridia.Clostridiales.Lachnospiraceae.Dorea	DHX58
107831	ENSG00000108797	rs4028634	0.89132511	0.839601748	0.448431493	0.690282326	0.053801316	0.054935784	-0.344459324	0.125891115	0.392240635	0.270333202	0.45166153	0.314528529	0.696590592	0.499473286	0.86909374	0.993275644	Bacteria.Firmicutes.Clostridia.Clostridiales.Lachnospiraceae.Dorea	CNTNAP1
107832	ENSG00000108823	rs2412299	0.153434167	0.236004788	0.497084352	0.986260775	0.75276058	-0.405748982	-0.398129977	0.006595042	0.521163593	0.339228279	0.582981926	0.381507526	0.359631	0.254996411	0.878278497	0.999346631	Bacteria.Firmicutes.Clostridia.Clostridiales.Lachnospiraceae.Dorea	SGCA
107833	ENSG00000108846	rs11658264	0.313005185	0.48474053	0.870961058	0.486715899	0.379498912	-0.212286328	-0.069549569	-0.251525409	0.373218349	0.302093088	0.426473968	0.359562695	0.484968098	0.379632499	0.935235746	0.976401091	Bacteria.Firmicutes.Clostridia.Clostridiales.Lachnospiraceae.Dorea	ABCC3
107834	ENSG00000108849	rs11651547	0.268728099	0.187493759	0.878575277	0.73022628	-0.239129103	0.875257289	-0.04074784	-0.238549531	0.214362524	0.657072657	0.265669192	0.688827029	0.457423402	0.223467419	0.935235746	0.996507488	Bacteria.Firmicutes.Clostridia.Clostridiales.Lachnospiraceae.Dorea	PPY
107835	ENSG00000108924	rs884303	0.235109403	0.325615507	0.768914053	0.867055077	-0.378016287	0.274353824	0.111663846	0.059916975	0.315432001	0.276992537	0.378487719	0.35651368	0.439768396	0.30604847	0.929025856	0.999346631	Bacteria.Firmicutes.Clostridia.Clostridiales.Lachnospiraceae.Dorea	HLF
107836	ENSG00000108946	rs8080306	0.315457519	0.252818703	0.500362653	0.389614983	-0.508873514	0.363699914	0.393404425	-0.322234907	0.503014434	0.315227027	0.580493207	0.372047987	0.486918002	0.26394603	0.879410601	0.963548146	Bacteria.Firmicutes.Clostridia.Clostridiales.Lachnospiraceae.Dorea	PRKAR1A
107837	ENSG00000108947	rs307629	0.06894033	0.008707826	0.350563626	0.708333226	0.34722975	-1.037443411	-0.20739047	0.168097638	0.187747595	0.383506133	0.220566318	0.447376802	0.255501662	0.038660714	0.851413746	0.996507488	Bacteria.Firmicutes.Clostridia.Clostridiales.Lachnospiraceae.Dorea	EFNB3
107838	ENSG00000109016	rs2279164	0.540512833	0.830000278	0.807594253	0.5770867	0.208065055	-0.049029235	-0.092568167	-0.161018555	0.338158783	0.227443132	0.378562699	0.287292775	0.581955801	0.496694076	0.929732616	0.976539062	Bacteria.Firmicutes.Clostridia.Clostridiales.Lachnospiraceae.Dorea	DHRS7B
107839	ENSG00000109066	rs72851753	0.495018486	0.034092764	0.727186225	0.069728281	-0.194050431	0.688927111	0.114671382	-0.682577983	0.282783955	0.318262841	0.327276898	0.370143539	0.561452989	0.086630868	0.922419153	0.918558484	Bacteria.Firmicutes.Clostridia.Clostridiales.Lachnospiraceae.Dorea	TMEM104
107840	ENSG00000109084	rs181910681	0.450748525	0.928172989	0.364395444	0.934452282	0.219657259	0.0398855	-0.305191335	0.043254359	0.289501276	0.440753223	0.334117993	0.523891458	0.542468766	0.525597569	0.855872411	0.999346631	Bacteria.Firmicutes.Clostridia.Clostridiales.Lachnospiraceae.Dorea	TMEM97
107841	ENSG00000109089	rs34063142	0.607389756	0.016846815	0.32455756	0.877298553	-0.145582633	0.674868011	-0.327674236	-0.052875848	0.281967283	0.275087759	0.330097741	0.341125874	0.606979516	0.056885267	0.849320531	0.999346631	Bacteria.Firmicutes.Clostridia.Clostridiales.Lachnospiraceae.Dorea	CDR2L
107842	ENSG00000109107	rs2286519	0.139842475	0.065795531	0.41798558	0.723078677	-0.39078437	0.806087041	0.245088293	-0.174591107	0.261453736	0.430747368	0.300680964	0.490582062	0.345121084	0.123731774	0.856581032	0.996507488	Bacteria.Firmicutes.Clostridia.Clostridiales.Lachnospiraceae.Dorea	ALDOC
107843	ENSG00000109111	rs976553729	0.684601009	0.817550923	0.294395601	0.711338084	-0.084930072	-0.113917163	0.264256406	-0.206871196	0.208152505	0.491800747	0.249991104	0.55658026	0.636015606	0.492149399	0.842132021	0.996507488	Bacteria.Firmicutes.Clostridia.Clostridiales.Lachnospiraceae.Dorea	SUPT6H
107844	ENSG00000109133	rs1043343	0.976825096	0.051835891	0.465441118	0.396470044	-0.007834592	-0.598964274	0.225234529	0.351659687	0.26866165	0.302368711	0.306757455	0.411979971	0.71627909	0.108728491	0.871508422	0.963548146	Bacteria.Firmicutes.Clostridia.Clostridiales.Lachnospiraceae.Dorea	TMEM33
107845	ENSG00000109158	rs2271429	0.018522954	0.015110804	0.31397839	0.451724875	0.92616324	-0.788242855	-0.444896585	0.270507403	0.383387172	0.315816897	0.438421489	0.357293482	0.134523583	0.053175548	0.848057139	0.963548146	Bacteria.Firmicutes.Clostridia.Clostridiales.Lachnospiraceae.Dorea	GABRA4
107846	ENSG00000109180	rs2883562	0.28506523	0.129824574	0.987444567	0.969876059	0.36848574	-0.487241127	-0.00657893	0.014277743	0.341857212	0.317578632	0.416461611	0.376627421	0.46665655	0.179286444	0.942675742	0.999346631	Bacteria.Firmicutes.Clostridia.Clostridiales.Lachnospiraceae.Dorea	OCIAD1
107847	ENSG00000109220	rs7680754	0.76967354	0.476554146	0.612979669	0.760811356	-0.132382177	0.190120408	-0.265820001	0.107053312	0.450236937	0.265530282	0.522982317	0.35019282	0.663887946	0.375620522	0.89946289	0.996507488	Bacteria.Firmicutes.Clostridia.Clostridiales.Lachnospiraceae.Dorea	CHIC2
107848	ENSG00000109270	rs2298735	0.500900801	0.849490569	0.047430305	0.360674123	-0.194360767	-0.072058897	0.686177238	-0.38537703	0.287153468	0.378209757	0.339567743	0.418624431	0.564320732	0.501759429	0.810742915	0.963548146	Bacteria.Firmicutes.Clostridia.Clostridiales.Lachnospiraceae.Dorea	LAMTOR3
107849	ENSG00000109272	rs941757	0.046672594	0.104789221	0.166669687	0.429526256	1.034264538	-0.609517599	-0.808728013	0.329662767	0.510016051	0.370518071	0.578218163	0.414687622	0.209550319	0.158476659	0.838254838	0.963548146	Bacteria.Firmicutes.Clostridia.Clostridiales.Lachnospiraceae.Dorea	PF4V1
107850	ENSG00000109320	rs11726195	0.216465175	0.306906401	0.095212154	0.153108408	0.554821319	-0.341608812	-0.829138989	0.534933747	0.444526309	0.331713573	0.489697965	0.370056053	0.425873662	0.295565287	0.838254838	0.92834072	Bacteria.Firmicutes.Clostridia.Clostridiales.Lachnospiraceae.Dorea	NFKB1
107851	ENSG00000109323	rs223490	0.745014759	0.415658013	0.492151638	0.838193486	-0.105758755	0.287114956	-0.256452649	0.080006745	0.323810767	0.350476185	0.371240746	0.390229704	0.655929689	0.350434345	0.877304403	0.996507488	Bacteria.Firmicutes.Clostridia.Clostridiales.Lachnospiraceae.Dorea	MANBA
107852	ENSG00000109332	rs223332	0.789618929	0.699735477	0.472121862	0.379098031	0.102338971	-0.131665586	0.310895833	-0.335686878	0.381993798	0.339881473	0.429860286	0.379050489	0.666277415	0.454711901	0.871508422	0.963548146	Bacteria.Firmicutes.Clostridia.Clostridiales.Lachnospiraceae.Dorea	UBE2D3
107853	ENSG00000109445	rs7679975	0.861631039	0.669529548	0.973000013	0.405191172	-0.044123657	0.149029365	0.010345589	-0.332274584	0.252148848	0.347597946	0.304492485	0.396585032	0.686611149	0.445537475	0.942324737	0.963548146	Bacteria.Firmicutes.Clostridia.Clostridiales.Lachnospiraceae.Dorea	ZNF330
107854	ENSG00000109466	rs72701616	0.108059444	0.087691065	0.45008402	0.644665595	-0.475492896	0.569613689	0.265553686	-0.185036619	0.291815614	0.328531032	0.349475945	0.399350457	0.309241133	0.144397092	0.86909374	0.983935446	Bacteria.Firmicutes.Clostridia.Clostridiales.Lachnospiraceae.Dorea	KLHL2
107855	ENSG00000109472	rs62352298	0.019091537	0.000689228	0.199877243	0.048445397	-0.631882525	1.099652887	0.408993087	-0.742622624	0.262879875	0.308493774	0.315807722	0.369227617	0.136777631	0.008790229	0.838254838	0.904649711	Bacteria.Firmicutes.Clostridia.Clostridiales.Lachnospiraceae.Dorea	CPE
107856	ENSG00000109536	rs11132780	0.443634021	0.839406576	0.054364749	0.251236353	0.248824794	0.055100231	-0.721198715	0.38341901	0.32282487	0.270808258	0.368083067	0.331199815	0.541115117	0.499473286	0.817914156	0.938628751	Bacteria.Firmicutes.Clostridia.Clostridiales.Lachnospiraceae.Dorea	FRG1
107857	ENSG00000109572	rs17627811	0.234952182	0.039873931	0.521597763	0.684976182	0.405320187	-0.46593767	0.254464366	-0.112642807	0.338100658	0.22217566	0.394899065	0.276420706	0.439768396	0.094822988	0.879410601	0.992373352	Bacteria.Firmicutes.Clostridia.Clostridiales.Lachnospiraceae.Dorea	CLCN3
107858	ENSG00000109667	rs13150928	0.844099974	0.310787538	0.123015982	0.262216434	0.076799229	-0.311080764	0.684236535	-0.399610568	0.388976587	0.30452252	0.437899192	0.353329157	0.682147211	0.297981554	0.838254838	0.938628751	Bacteria.Firmicutes.Clostridia.Clostridiales.Lachnospiraceae.Dorea	SLC2A9
107859	ENSG00000109689	rs7682512	0.032817847	0.046335007	0.082447175	0.211130814	0.808216946	-0.767442197	-0.756448467	0.530909759	0.370594253	0.377839652	0.428849041	0.42038381	0.173839551	0.101844267	0.838254838	0.92834072	Bacteria.Firmicutes.Clostridia.Clostridiales.Lachnospiraceae.Dorea	STIM2
107860	ENSG00000109743	rs8180240	0.014278248	0.011301115	0.294350329	0.298188762	-1.213041846	0.798744082	0.63066208	-0.389647448	0.481766323	0.306325243	0.596560755	0.371544144	0.114899604	0.045093914	0.842132021	0.953083245	Bacteria.Firmicutes.Clostridia.Clostridiales.Lachnospiraceae.Dorea	BST1
107861	ENSG00000109762	rs6833759	0.357939912	0.056162477	0.744945763	0.371309393	0.267550431	-0.522197071	-0.112261414	0.305467086	0.288972803	0.268548309	0.343624114	0.339312785	0.50382013	0.112688473	0.926602994	0.963548146	Bacteria.Firmicutes.Clostridia.Clostridiales.Lachnospiraceae.Dorea	SNX25
107862	ENSG00000109775	rs11132303	0.055338386	0.039736988	0.916516533	0.676344669	0.842301921	-0.564121468	0.055862127	-0.143355405	0.431670738	0.268801303	0.530852105	0.341853245	0.228396115	0.094609692	0.937520512	0.990901968	Bacteria.Firmicutes.Clostridia.Clostridiales.Lachnospiraceae.Dorea	UFSP2
107863	ENSG00000109794	rs11734699	0.422884229	0.040536903	0.360809918	0.760950739	0.249340769	-0.633340573	0.345041788	0.108429715	0.309156338	0.303037572	0.374916051	0.354908781	0.533777749	0.095179258	0.854402095	0.996507488	Bacteria.Firmicutes.Clostridia.Clostridiales.Lachnospiraceae.Dorea	FAM149A
107864	ENSG00000109805	rs7688403	0.648058124	0.8661883	0.811418257	0.642794037	0.13915675	0.051349892	-0.084360231	-0.158203761	0.303444614	0.303540196	0.352133355	0.339514215	0.621172449	0.50668972	0.929732616	0.983935446	Bacteria.Firmicutes.Clostridia.Clostridiales.Lachnospiraceae.Dorea	NCAPG
107865	ENSG00000109814	rs4453941	0.021873713	0.057206331	0.178387272	0.509607962	-1.303144534	0.769535495	0.815235715	-0.286362473	0.554763289	0.397467171	0.599240406	0.431850689	0.148314819	0.113076232	0.838254838	0.976539062	Bacteria.Firmicutes.Clostridia.Clostridiales.Lachnospiraceae.Dorea	UGDH
107866	ENSG00000109832	rs11220269	0.007018969	3.69661295618721e-06	0.148455215	0.002227433	-0.566822849	1.587072197	0.361012245	-1.194984314	0.203579514	0.313737101	0.246866026	0.37525776	0.082549226	0.000264352	0.838254838	0.735699982	Bacteria.Firmicutes.Clostridia.Clostridiales.Lachnospiraceae.Dorea	DDX25
107867	ENSG00000109854	rs11025535	0.463625784	0.336275319	0.141625787	0.05283244	-0.314563103	0.306393344	0.70085702	-0.702237998	0.426673196	0.316286513	0.471053329	0.356050007	0.550493904	0.31158526	0.838254838	0.904649711	Bacteria.Firmicutes.Clostridia.Clostridiales.Lachnospiraceae.Dorea	HTATIP2
107868	ENSG00000109861	rs9737338	0.42430628	0.212086228	0.774880354	0.77997707	-0.510202226	0.498014241	-0.196873219	-0.120928081	0.634550416	0.395172217	0.685515408	0.431100649	0.533802065	0.239051014	0.929059911	0.996507488	Bacteria.Firmicutes.Clostridia.Clostridiales.Lachnospiraceae.Dorea	CTSC
107869	ENSG00000109991	rs10896612	0.015545906	0.029579594	0.132871546	0.26810965	2.289758569	-1.117070612	-1.568950559	0.63107579	0.921502576	0.502123444	1.030880765	0.5649779	0.121888976	0.079110491	0.838254838	0.938628751	Bacteria.Firmicutes.Clostridia.Clostridiales.Lachnospiraceae.Dorea	P2RX3
107870	ENSG00000110002	rs3824997	0.003921717	0.016413723	0.11949044	0.84459233	-0.802622988	0.644274531	0.509503664	-0.061208508	0.268319175	0.261525181	0.322941778	0.311007124	0.061991664	0.056084927	0.838254838	0.996507488	Bacteria.Firmicutes.Clostridia.Clostridiales.Lachnospiraceae.Dorea	VWA5A
107871	ENSG00000110011	rs3741404	0.693191378	0.404762784	0.91508946	0.073142457	0.133636674	0.282797115	0.041331937	-0.706811738	0.33722207	0.33722207	0.386146926	0.388051623	0.638196567	0.344881097	0.937520512	0.925051692	Bacteria.Firmicutes.Clostridia.Clostridiales.Lachnospiraceae.Dorea	DNAJC4
107872	ENSG00000110042	rs75007399	0.34523494	0.785791718	0.092421709	0.338357668	-0.245964001	0.153867298	0.519903945	-0.636063338	0.25869537	0.563813487	0.304406016	0.659457666	0.496492079	0.482430175	0.838254838	0.960934466	Bacteria.Firmicutes.Clostridia.Clostridiales.Lachnospiraceae.Dorea	DTX4
107873	ENSG00000110057	rs308327	0.109676013	0.114524635	0.499780737	0.813345661	0.503260139	-0.41639243	-0.249403416	-0.074995799	0.310299546	0.260301133	0.367509544	0.316340365	0.310363875	0.166576845	0.879410601	0.996507488	Bacteria.Firmicutes.Clostridia.Clostridiales.Lachnospiraceae.Dorea	UNC93B1
107874	ENSG00000110074	rs667627	0.820745493	0.068778216	0.343954186	0.865238351	-0.056084102	0.482286252	-0.266431456	-0.053285948	0.246518564	0.260616537	0.279474197	0.312742575	0.675203551	0.126230074	0.851413746	0.999346631	Bacteria.Firmicutes.Clostridia.Clostridiales.Lachnospiraceae.Dorea	FOXRED1
107875	ENSG00000110203	rs139807659	0.91946567	0.800860751	0.369172255	0.388100455	0.022491761	0.154810554	-0.238136793	0.593244254	0.221592753	0.611252866	0.263336278	0.68275542	0.701636414	0.487710247	0.856500227	0.963548146	Bacteria.Firmicutes.Clostridia.Clostridiales.Lachnospiraceae.Dorea	FOLR3
107876	ENSG00000110218	rs4237562	0.147074007	0.148884377	0.162535378	0.210060636	0.91088252	-0.553355223	-0.993049944	0.552038922	0.620721732	0.378799853	0.702980311	0.436077648	0.35186005	0.195102329	0.838254838	0.92834072	Bacteria.Firmicutes.Clostridia.Clostridiales.Lachnospiraceae.Dorea	PANX1
107877	ENSG00000110237	rs7941389	0.38533027	0.783574014	0.243586657	0.677297623	0.178086556	-0.141380711	-0.284496911	0.244313099	0.203757885	0.512614055	0.241764937	0.584428808	0.518315601	0.482377669	0.840923989	0.991383322	Bacteria.Firmicutes.Clostridia.Clostridiales.Lachnospiraceae.Dorea	ARHGEF17
107878	ENSG00000110324	rs11216667	0.42912525	0.593952149	0.376019595	0.924616094	0.236544502	-0.22109954	-0.294372903	0.044047429	0.297293073	0.41268295	0.330248483	0.463712692	0.536451484	0.420392722	0.856581032	0.999346631	Bacteria.Firmicutes.Clostridia.Clostridiales.Lachnospiraceae.Dorea	IL10RA
107879	ENSG00000110435	rs2956124	0.027915631	0.000704919	0.132030478	0.004263013	0.701093368	-1.172417498	-0.521564207	1.083977488	0.311752158	0.329560945	0.341937469	0.365940199	0.164766598	0.008933447	0.838254838	0.735699982	Bacteria.Firmicutes.Clostridia.Clostridiales.Lachnospiraceae.Dorea	PDHX
107880	ENSG00000110455	rs2074038	0.047778805	2.99768049829937e-05	0.867833898	0.258438447	-0.341177011	1.554279105	-0.03338752	-0.4461378	0.169111034	0.346262891	0.199841895	0.391323008	0.211859732	0.00103489	0.935235746	0.938628751	Bacteria.Firmicutes.Clostridia.Clostridiales.Lachnospiraceae.Dorea	ACCS
107881	ENSG00000110514	rs35233100	0.108737191	0.006606897	0.525145916	0.604832563	0.293864134	-1.105178576	-0.134491124	0.248288313	0.180701394	0.393829557	0.210510753	0.47748075	0.309914869	0.032703896	0.879410601	0.976539062	Bacteria.Firmicutes.Clostridia.Clostridiales.Lachnospiraceae.Dorea	MADD
107882	ENSG00000110628	rs56361961	0.20851563	0.043636372	0.617776465	0.535977778	0.30551881	-1.021906677	-0.140400374	0.368903905	0.240514285	0.49663145	0.280010994	0.592889107	0.418997825	0.09884007	0.89946289	0.976539062	Bacteria.Firmicutes.Clostridia.Clostridiales.Lachnospiraceae.Dorea	SLC22A18
107883	ENSG00000110665	rs734094	0.217405681	0.447514831	0.401246485	0.788334857	0.364580984	-0.218024299	-0.280646711	-0.085400215	0.292709911	0.285298331	0.332151813	0.31678604	0.426635212	0.362288982	0.856581032	0.996507488	Bacteria.Firmicutes.Clostridia.Clostridiales.Lachnospiraceae.Dorea	C11orf21
107884	ENSG00000110711	rs630172	0.839808337	0.922998192	0.817739547	0.529252138	0.078201866	0.029755526	0.110778654	-0.228730077	0.385326408	0.306651392	0.478755269	0.361604952	0.681717541	0.523555618	0.929732616	0.976539062	Bacteria.Firmicutes.Clostridia.Clostridiales.Lachnospiraceae.Dorea	AIP
107885	ENSG00000110719	rs35162070	0.041653294	0.546706346	0.033934802	0.963956292	0.506423913	-0.287821842	-0.617696992	0.025536684	0.243695452	0.47504989	0.285095912	0.56292895	0.197975226	0.401537233	0.78888096	0.999346631	Bacteria.Firmicutes.Clostridia.Clostridiales.Lachnospiraceae.Dorea	TCIRG1
107886	ENSG00000110756	rs11024621	0.430895617	0.911374815	0.163130635	0.574584834	0.195658854	0.053767214	-0.403747087	0.314005315	0.246857675	0.481186386	0.286223692	0.556586241	0.536692785	0.519606319	0.838254838	0.976539062	Bacteria.Firmicutes.Clostridia.Clostridiales.Lachnospiraceae.Dorea	HPS5
107887	ENSG00000110768	rs9783386	0.043424016	0.132509294	0.779009533	0.712779079	-1.139254995	0.606175921	0.172342272	0.160259784	0.553083518	0.397909767	0.611626032	0.433440594	0.201832705	0.18173148	0.929059911	0.996507488	Bacteria.Firmicutes.Clostridia.Clostridiales.Lachnospiraceae.Dorea	GTF2H1
107888	ENSG00000110786	rs7121896	0.52845179	0.263234662	0.312398428	0.645748806	-0.366579494	0.45143135	-0.651253835	0.203079255	0.578406547	0.400009018	0.639666899	0.439732061	0.575892825	0.268783225	0.848057139	0.983935446	Bacteria.Firmicutes.Clostridia.Clostridiales.Lachnospiraceae.Dorea	PTPN5
107889	ENSG00000110871	rs10774555	0.084670033	0.078359724	0.699908001	0.394826882	-0.492594541	0.566273649	0.121618076	0.30105526	0.281327701	0.316623881	0.314134763	0.351464071	0.281311727	0.135494296	0.916919293	0.963548146	Bacteria.Firmicutes.Clostridia.Clostridiales.Lachnospiraceae.Dorea	COQ5
107890	ENSG00000110906	rs10850234	0.833653791	0.848219918	0.856126845	0.910363347	0.057968611	-0.086993231	-0.057989146	-0.061003761	0.274911158	0.452724446	0.318571771	0.539762631	0.680533374	0.50174895	0.932922452	0.999346631	Bacteria.Firmicutes.Clostridia.Clostridiales.Lachnospiraceae.Dorea	KCTD10
107891	ENSG00000110931	rs1151885	0.346162156	0.212432518	0.910827182	0.672313086	0.304367713	-0.359479373	-0.043278427	0.144017279	0.320742349	0.285464144	0.384928903	0.338944189	0.496492079	0.239235662	0.937405739	0.990901968	Bacteria.Firmicutes.Clostridia.Clostridiales.Lachnospiraceae.Dorea	CAMKK2
107892	ENSG00000110975	rs2128891	0.841215871	0.696519263	0.394227343	0.320667296	-0.058590632	0.143794992	0.30181096	-0.40267481	0.291290312	0.367051543	0.351897278	0.402380206	0.681717541	0.453992417	0.856581032	0.95831545	Bacteria.Firmicutes.Clostridia.Clostridiales.Lachnospiraceae.Dorea	SYT10
107893	ENSG00000111011	rs12816396	0.06258478	0.000711148	0.151499343	0.004773166	-0.405458175	1.120848226	0.36655794	-1.079724681	0.21399845	0.315310251	0.252568107	0.369460813	0.242843373	0.008955695	0.838254838	0.735699982	Bacteria.Firmicutes.Clostridia.Clostridiales.Lachnospiraceae.Dorea	RSRC2
107894	ENSG00000111077	rs11170385	0.539862978	0.194192105	0.964646899	0.369211199	-0.21245459	0.33320317	0.018611113	-0.283531405	0.344737861	0.253998856	0.418281938	0.313560185	0.581955801	0.22805724	0.942324737	0.963548146	Bacteria.Firmicutes.Clostridia.Clostridiales.Lachnospiraceae.Dorea	TNS2
107895	ENSG00000111110	rs1666872	0.524825831	0.973714954	0.081011126	0.182284782	0.216115127	0.008343118	-0.692292217	0.40343924	0.338009833	0.252237124	0.390591863	0.299250637	0.574347284	0.535779957	0.838254838	0.92834072	Bacteria.Firmicutes.Clostridia.Clostridiales.Lachnospiraceae.Dorea	PPM1H
107896	ENSG00000111144	rs2246972	0.44192511	0.225566265	0.686626458	0.650493055	-0.269386612	0.408604903	-0.161797529	0.174454456	0.348188865	0.333970105	0.399256255	0.383260665	0.541115117	0.248475737	0.914495994	0.984476584	Bacteria.Firmicutes.Clostridia.Clostridiales.Lachnospiraceae.Dorea	LTA4H
107897	ENSG00000111181	rs10848574	0.767134434	0.673000307	0.017872079	0.006727578	0.093436887	-0.113345243	-0.890551429	0.878406985	0.314213755	0.267353712	0.366490942	0.313752756	0.663093013	0.44690036	0.722743754	0.735699982	Bacteria.Firmicutes.Clostridia.Clostridiales.Lachnospiraceae.Dorea	SLC6A12
107898	ENSG00000111203	rs3814249	0.908714603	0.476791817	0.406434768	0.612082469	0.029798391	0.215814573	-0.24189917	0.187314107	0.258873973	0.301579052	0.289487683	0.367596587	0.69844714	0.375620522	0.856581032	0.976539062	Bacteria.Firmicutes.Clostridia.Clostridiales.Lachnospiraceae.Dorea	ITFG2
107899	ENSG00000111237	rs6606687	0.080687651	0.107207585	0.257494827	0.164663734	0.923247842	-0.482322017	0.835410508	-0.575519016	0.520329102	0.295276518	0.731302081	0.409505103	0.271661708	0.160437571	0.842132021	0.92834072	Bacteria.Firmicutes.Clostridia.Clostridiales.Lachnospiraceae.Dorea	VPS29
107900	ENSG00000111254	rs979877	0.000472487	0.0011487	0.150205821	0.53367206	-1.169426557	1.110158208	0.511384935	-0.222615939	0.317598235	0.326319288	0.35122577	0.355760369	0.022425916	0.011675544	0.838254838	0.976539062	Bacteria.Firmicutes.Clostridia.Clostridiales.Lachnospiraceae.Dorea	AKAP3
107901	ENSG00000111261	rs11608549	0.394878713	0.305809652	0.677993465	0.423378716	0.356230613	-0.359433003	-0.197158991	0.318102094	0.415923866	0.348224547	0.472711497	0.394836057	0.52062053	0.295100378	0.913633572	0.963548146	Bacteria.Firmicutes.Clostridia.Clostridiales.Lachnospiraceae.Dorea	MANSC1
107902	ENSG00000111275	rs10744777	0.334413418	0.508578483	0.758469592	0.404783251	0.249174005	-0.180614476	0.093436287	-0.261190065	0.256223446	0.271713432	0.302589428	0.311470335	0.493666874	0.38690895	0.927822815	0.963548146	Bacteria.Firmicutes.Clostridia.Clostridiales.Lachnospiraceae.Dorea	ALDH2
107903	ENSG00000111305	rs10772620	0.22007997	0.049970031	0.747547991	0.409414677	-0.396452204	0.77313805	0.122334596	-0.371987878	0.320173467	0.387070848	0.378458815	0.44802218	0.428801157	0.106104695	0.926602994	0.963548146	Bacteria.Firmicutes.Clostridia.Clostridiales.Lachnospiraceae.Dorea	GSG1
107904	ENSG00000111321	rs10849448	0.041701903	0.025660452	0.233706497	0.23196358	1.260596431	-0.792225049	-0.824806453	0.49246927	0.606758709	0.346892348	0.686168454	0.408149986	0.197975226	0.072677558	0.838254838	0.92834072	Bacteria.Firmicutes.Clostridia.Clostridiales.Lachnospiraceae.Dorea	LTBR
107905	ENSG00000111328	rs12824957	0.144301373	0.693974937	0.827511177	0.12349169	0.31945727	-0.186206166	-0.057368721	-0.813944082	0.216176681	0.471146154	0.262227623	0.521583245	0.348046254	0.453071442	0.929732616	0.92834072	Bacteria.Firmicutes.Clostridia.Clostridiales.Lachnospiraceae.Dorea	CDK2AP1
107906	ENSG00000111364	rs884892	0.626628327	0.642089056	0.800686729	0.34357862	0.107203263	0.168727267	-0.066148451	-0.383741524	0.219319158	0.361330274	0.260947009	0.402211655	0.613462873	0.436530938	0.929732616	0.960934466	Bacteria.Firmicutes.Clostridia.Clostridiales.Lachnospiraceae.Dorea	DDX55
107907	ENSG00000111615	rs10735988	0.972323179	0.843837996	0.994298188	0.842437749	0.047183964	-0.139591437	-0.010354538	0.151385267	1.354749006	0.705807846	1.443390328	0.758546699	0.715019969	0.500770467	0.942675742	0.996507488	Bacteria.Firmicutes.Clostridia.Clostridiales.Lachnospiraceae.Dorea	KRR1
107908	ENSG00000111652	rs11227	0.065157969	0.229521043	0.742438772	0.176097885	0.713656666	-0.318039841	0.151925777	-0.438275442	0.380430336	0.262193515	0.460339599	0.320433163	0.247764145	0.250587761	0.926602994	0.92834072	Bacteria.Firmicutes.Clostridia.Clostridiales.Lachnospiraceae.Dorea	COPS7A
107909	ENSG00000111666	rs7135472	0.966613935	0.303591035	0.264908369	0.906429396	-0.013676559	-0.379883178	0.420739489	-0.048399859	0.325500483	0.366338707	0.374134695	0.410158816	0.712879891	0.293809025	0.842132021	0.999346631	Bacteria.Firmicutes.Clostridia.Clostridiales.Lachnospiraceae.Dorea	CHPT1
107910	ENSG00000111670	rs55700669	0.764095095	0.016729298	0.819133734	0.195102373	0.0679581	-0.985550674	0.062471523	0.622719499	0.225497917	0.401276485	0.272104065	0.475677399	0.662449758	0.056734916	0.929732616	0.92834072	Bacteria.Firmicutes.Clostridia.Clostridiales.Lachnospiraceae.Dorea	GNPTAB
107911	ENSG00000111671	rs7134129	0.978623334	0.89422786	0.085580492	0.04651789	-0.006229202	0.050934037	-0.479604794	0.863301724	0.231584257	0.381591624	0.274727957	0.42540134	0.716407681	0.514772636	0.838254838	0.904649711	Bacteria.Firmicutes.Clostridia.Clostridiales.Lachnospiraceae.Dorea	SPSB2
107912	ENSG00000111678	rs12813289	0.013574309	0.007260243	0.015103355	0.01446446	0.67353854	-1.157724378	-0.782564468	1.169282988	0.265439518	0.417653684	0.313517666	0.465315624	0.112049505	0.034861959	0.722743754	0.83222617	Bacteria.Firmicutes.Clostridia.Clostridiales.Lachnospiraceae.Dorea	C12orf57
107913	ENSG00000111725	rs4213	0.119879544	0.02943703	0.509255728	0.579806501	-0.446699246	0.687764134	0.219122965	-0.207761476	0.283437631	0.308868998	0.330174041	0.373362115	0.321820425	0.07901178	0.879410601	0.976539062	Bacteria.Firmicutes.Clostridia.Clostridiales.Lachnospiraceae.Dorea	PRKAB1
107914	ENSG00000111729	rs10840759	0.472815399	0.576438109	0.541958306	0.947293736	0.246854935	-0.25595845	-0.233296448	0.03440059	0.341851189	0.455908115	0.380527618	0.518381947	0.553995691	0.412074988	0.882144877	0.999346631	Bacteria.Firmicutes.Clostridia.Clostridiales.Lachnospiraceae.Dorea	CLEC4A
107915	ENSG00000111731	rs11046462	0.334688414	0.523095419	0.105539011	0.197639678	-0.676550441	0.252061871	1.287491723	-0.584911419	0.696089676	0.392586039	0.784373245	0.449370835	0.493666874	0.392730454	0.838254838	0.92834072	Bacteria.Firmicutes.Clostridia.Clostridiales.Lachnospiraceae.Dorea	C2CD5
107916	ENSG00000111737	rs3852588	0.904938795	0.296238895	0.565391032	0.470934594	0.033147015	0.376917331	-0.18845103	-0.312501422	0.27647479	0.357945543	0.326148966	0.430919956	0.69844714	0.288950002	0.886841788	0.969619762	Bacteria.Firmicutes.Clostridia.Clostridiales.Lachnospiraceae.Dorea	RAB35
107917	ENSG00000111802	rs2817206	0.55434499	0.620963144	0.263805324	0.328614389	-0.676645453	0.302169918	1.408012226	-0.660595916	1.138473849	0.608157317	1.249132714	0.671127955	0.585855123	0.428898263	0.842132021	0.95831545	Bacteria.Firmicutes.Clostridia.Clostridiales.Lachnospiraceae.Dorea	TDP2
107918	ENSG00000111816	rs1999929	0.881373399	0.485553441	0.134093301	0.66076956	-0.048927642	-0.25780755	0.597961169	-0.183448839	0.32658409	0.367558267	0.394150679	0.416105842	0.692682843	0.379633157	0.838254838	0.986874992	Bacteria.Firmicutes.Clostridia.Clostridiales.Lachnospiraceae.Dorea	FRK
107919	ENSG00000111832	rs6929971	0.513407878	0.89954418	0.492278559	0.7281527	0.215248329	-0.054540264	-0.259683474	-0.164537164	0.327550724	0.430360948	0.376028333	0.471336344	0.57008701	0.515968634	0.877304403	0.996507488	Bacteria.Firmicutes.Clostridia.Clostridiales.Lachnospiraceae.Dorea	RWDD1
107920	ENSG00000111850	rs9353480	0.017707805	0.011299563	0.249377853	0.5256267	-0.54316607	1.373343007	0.309402023	-0.369397646	0.223194574	0.526678373	0.266206234	0.578869283	0.132634309	0.045093914	0.842132021	0.976539062	Bacteria.Firmicutes.Clostridia.Clostridiales.Lachnospiraceae.Dorea	SMIM8
107921	ENSG00000111875	rs147886588	0.612798843	0.192430605	0.747630397	0.764456649	-0.114444383	0.488334927	-0.084805793	0.135429743	0.225046518	0.37076615	0.262447084	0.450093035	0.609350361	0.227187784	0.926602994	0.996507488	Bacteria.Firmicutes.Clostridia.Clostridiales.Lachnospiraceae.Dorea	ASF1A
107922	ENSG00000111877	rs1334922	0.508787537	0.606225926	0.170707175	0.082766699	-0.193164896	0.117908358	-0.482203851	0.479883312	0.290737921	0.227627975	0.348095063	0.272347453	0.567254968	0.423376038	0.838254838	0.92834072	Bacteria.Firmicutes.Clostridia.Clostridiales.Lachnospiraceae.Dorea	MCM9
107923	ENSG00000111879	rs9489592	0.641843749	0.529714559	0.77475053	0.825911317	0.137073205	-0.180747341	-0.096848568	-0.076834656	0.293326402	0.286069982	0.337028242	0.347924213	0.618820836	0.395770842	0.929059911	0.996507488	Bacteria.Firmicutes.Clostridia.Clostridiales.Lachnospiraceae.Dorea	FAM184A
107924	ENSG00000111886	rs9294431	0.778423602	0.64106234	0.155755418	0.489922668	0.087352527	0.111085045	-0.536381026	0.195718719	0.309163483	0.237156213	0.373485596	0.281863867	0.665503469	0.436220024	0.838254838	0.976539062	Bacteria.Firmicutes.Clostridia.Clostridiales.Lachnospiraceae.Dorea	GABRR2
107925	ENSG00000111897	rs11964202	0.049843679	0.366085683	0.148283539	0.83005446	-0.441872959	0.392290018	0.382301622	0.103315071	0.221097503	0.430998336	0.261311672	0.479426486	0.21472026	0.325789366	0.838254838	0.996507488	Bacteria.Firmicutes.Clostridia.Clostridiales.Lachnospiraceae.Dorea	SERINC1
107926	ENSG00000111906	rs73581683	0.349101151	0.019138761	0.963035021	0.49423152	0.215903443	-0.758159382	-0.012502223	0.25799528	0.228919551	0.315543825	0.268724643	0.375281471	0.49737216	0.06141379	0.942324737	0.976539062	Bacteria.Firmicutes.Clostridia.Clostridiales.Lachnospiraceae.Dorea	HDDC2
107927	ENSG00000111911	rs62426379	0.482335992	0.317622395	0.816423457	0.030610129	-0.221590711	-0.35654963	-0.085942205	0.876804383	0.31359816	0.354036884	0.368707176	0.396688886	0.559136131	0.301701305	0.929732616	0.890103994	Bacteria.Firmicutes.Clostridia.Clostridiales.Lachnospiraceae.Dorea	HINT3
107928	ENSG00000112031	rs9397575	0.05773783	0.112481271	0.50521083	0.954143916	-0.724355995	0.488300804	0.275580763	0.019086619	0.374952401	0.303496677	0.411294875	0.330641179	0.233229059	0.164638271	0.879410601	0.999346631	Bacteria.Firmicutes.Clostridia.Clostridiales.Lachnospiraceae.Dorea	MTRF1L
107929	ENSG00000112033	rs9794	0.06022186	0.02400002	0.198616196	0.07159035	1.332953253	-0.908195913	-1.017239728	0.81984764	0.696973486	0.392945537	0.783241403	0.447607198	0.238550175	0.069658237	0.838254838	0.918558484	Bacteria.Firmicutes.Clostridia.Clostridiales.Lachnospiraceae.Dorea	PPARD
107930	ENSG00000112053	rs3761980	0.573615155	0.093103223	0.577440114	0.539900627	0.134764766	0.669022238	-0.156178646	-0.302954722	0.238269992	0.392551942	0.278916703	0.491633024	0.596562293	0.148308526	0.892291716	0.976539062	Bacteria.Firmicutes.Clostridia.Clostridiales.Lachnospiraceae.Dorea	SLC26A8
107931	ENSG00000112139	rs9349050	0.000181421	1.83682726093484e-06	0.492333825	0.8576124	0.90859798	-0.906755465	-0.183143322	0.038335673	0.228787458	0.172930714	0.265230219	0.212824495	0.015069075	0.000183897	0.877304403	0.999346631	Bacteria.Firmicutes.Clostridia.Clostridiales.Lachnospiraceae.Dorea	MDGA1
107932	ENSG00000112182	rs10498965	0.380966384	0.354757896	0.372458462	0.592786633	0.224407611	-0.387643537	-0.25522637	0.25144294	0.254397882	0.415902531	0.284191666	0.467837428	0.515279567	0.320501779	0.856581032	0.976539062	Bacteria.Firmicutes.Clostridia.Clostridiales.Lachnospiraceae.Dorea	BACH2
107933	ENSG00000112218	rs11153198	0.949530929	0.494475686	0.275965651	0.281010094	-0.013630475	0.26391056	-0.270674586	0.490357328	0.214515553	0.384103834	0.246366032	0.451071699	0.709578806	0.382277607	0.842132021	0.953083245	Bacteria.Firmicutes.Clostridia.Clostridiales.Lachnospiraceae.Dorea	GPR63
107934	ENSG00000112237	rs1053851	0.461246739	0.522791941	0.585550927	0.539404918	0.165975455	-0.28047593	-0.14691028	-0.319468478	0.223930567	0.436521038	0.268071502	0.517796167	0.549025707	0.392730454	0.892291716	0.976539062	Bacteria.Firmicutes.Clostridia.Clostridiales.Lachnospiraceae.Dorea	CCNC
107935	ENSG00000112249	rs12209186	0.755423386	0.86219519	0.674858544	0.907067669	0.11872539	-0.050966045	-0.193579199	0.040452695	0.379539809	0.292455064	0.45937946	0.345177094	0.659509865	0.50527528	0.913178631	0.999346631	Bacteria.Firmicutes.Clostridia.Clostridiales.Lachnospiraceae.Dorea	ASCC3
107936	ENSG00000112297	rs11152999	0.966379516	0.134404013	0.478539375	0.468292999	0.009406811	-0.734482655	0.188227473	0.384023688	0.222319048	0.484533132	0.264078994	0.526392374	0.712879891	0.183200696	0.872010703	0.967946233	Bacteria.Firmicutes.Clostridia.Clostridiales.Lachnospiraceae.Dorea	CRYBG1
107937	ENSG00000112299	rs2294757	0.45553458	0.132004742	0.235102645	0.456784893	-0.216277889	0.45151198	-0.402945794	0.248331335	0.288096656	0.295991176	0.336229278	0.331717472	0.545711928	0.181412271	0.838254838	0.963548146	Bacteria.Firmicutes.Clostridia.Clostridiales.Lachnospiraceae.Dorea	VNN1
107938	ENSG00000112304	rs3777663	0.196849093	0.002961318	0.929984677	0.358407473	0.342129939	-0.912347539	0.026243014	0.327142058	0.262379316	0.295438584	0.297521862	0.353681963	0.407724276	0.019831268	0.937795647	0.963548146	Bacteria.Firmicutes.Clostridia.Clostridiales.Lachnospiraceae.Dorea	ACOT13
107939	ENSG00000112339	rs9376091	0.371972885	0.201812192	0.285142181	0.159022993	0.287537638	-0.530211692	-0.386257478	0.655520648	0.31984291	0.411193028	0.358402438	0.460106021	0.510965285	0.23277394	0.842132021	0.92834072	Bacteria.Firmicutes.Clostridia.Clostridiales.Lachnospiraceae.Dorea	HBS1L
107940	ENSG00000112357	rs2295592	0.743702835	0.434217541	0.522499404	0.907403591	-0.078208022	-0.365350542	0.178107969	-0.062556497	0.238185266	0.464308561	0.277004241	0.535731181	0.655929689	0.357945187	0.879410601	0.999346631	Bacteria.Firmicutes.Clostridia.Clostridiales.Lachnospiraceae.Dorea	PEX7
107941	ENSG00000112367	rs9400334	0.665668024	0.606075211	0.759318142	0.928216091	0.100347756	-0.29842549	-0.084711444	-0.059421796	0.231173561	0.575883788	0.275333329	0.657033702	0.626972917	0.423376038	0.927822815	0.999346631	Bacteria.Firmicutes.Clostridia.Clostridiales.Lachnospiraceae.Dorea	FIG4
107942	ENSG00000112394	rs191632	0.257802504	0.28915838	0.691567335	0.886333666	-0.489294559	0.330479111	0.19401395	-0.05124437	0.428598674	0.309235096	0.486860005	0.357085921	0.453142084	0.284237538	0.914495994	0.999346631	Bacteria.Firmicutes.Clostridia.Clostridiales.Lachnospiraceae.Dorea	SLC16A10
107943	ENSG00000112406	rs8476	0.270513329	0.515893083	0.058076814	0.130712971	-0.590326427	0.206967639	1.289047153	-0.604277473	0.531181451	0.316822941	0.668185302	0.394789502	0.458148038	0.389660745	0.817914156	0.92834072	Bacteria.Firmicutes.Clostridia.Clostridiales.Lachnospiraceae.Dorea	HECA
107944	ENSG00000112419	rs9386049	0.401063011	0.997681473	0.113246145	0.287235816	-0.193486777	0.001036584	0.427435368	-0.45207782	0.228906343	0.355354361	0.266242784	0.421318889	0.52280951	0.541673605	0.838254838	0.953083245	Bacteria.Firmicutes.Clostridia.Clostridiales.Lachnospiraceae.Dorea	PHACTR2
107945	ENSG00000112514	rs4231	0.039913251	0.011081082	0.077502896	0.100897871	0.575864709	-0.903706242	-0.564072345	0.686981326	0.27464897	0.345592376	0.314463753	0.412813764	0.193590768	0.04473729	0.838254838	0.92834072	Bacteria.Firmicutes.Clostridia.Clostridiales.Lachnospiraceae.Dorea	CUTA
107946	ENSG00000112530	rs9306	0.441262355	0.606866198	0.839502026	0.434014111	0.246780816	-0.16590391	0.079360513	-0.305871318	0.318505579	0.320857291	0.390278653	0.3885461	0.541115117	0.423479032	0.929732616	0.963548146	Bacteria.Firmicutes.Clostridia.Clostridiales.Lachnospiraceae.Dorea	PACRG
107947	ENSG00000112584	rs4710720	0.114692341	0.200936474	0.929581436	0.755067796	-1.104572966	0.53947607	0.073848435	0.154066737	0.690831946	0.417555366	0.832426296	0.491779386	0.31557703	0.232433322	0.937795647	0.996507488	Bacteria.Firmicutes.Clostridia.Clostridiales.Lachnospiraceae.Dorea	FAM120B
107948	ENSG00000112599	rs3749921	0.285509674	0.169216639	0.817993893	0.868697669	-0.387677068	0.368733111	-0.092645053	0.0495488	0.359996609	0.265241325	0.400956528	0.29854516	0.46665655	0.211086738	0.929732616	0.999346631	Bacteria.Firmicutes.Clostridia.Clostridiales.Lachnospiraceae.Dorea	GUCA1B
107949	ENSG00000112763	rs2273193	0.629079466	0.918197155	0.958580685	0.608873356	0.261067175	-0.032007953	-0.030832416	-0.179369874	0.537925218	0.310440626	0.591390965	0.348849816	0.614504493	0.521954953	0.942324737	0.976539062	Bacteria.Firmicutes.Clostridia.Clostridiales.Lachnospiraceae.Dorea	BTN2A1
107950	ENSG00000112799	rs9328370	0.273821443	0.151820198	0.75130078	0.981231709	-0.502393117	0.419107634	-0.163337261	-0.007798801	0.455217542	0.289006317	0.513204062	0.330241673	0.461512912	0.197186394	0.926791005	0.999346631	Bacteria.Firmicutes.Clostridia.Clostridiales.Lachnospiraceae.Dorea	LY86
107951	ENSG00000112818	rs34794627	0.289049885	0.629317072	0.242494366	0.726622731	-0.297681842	0.139556387	0.387122886	-0.120486394	0.278482907	0.287753661	0.328206555	0.343134185	0.469610282	0.431284399	0.840923989	0.996507488	Bacteria.Firmicutes.Clostridia.Clostridiales.Lachnospiraceae.Dorea	MEP1A
107952	ENSG00000112874	rs3797900	0.299691993	0.004688231	0.148813994	0.583799478	0.206960269	-0.964443519	0.356529964	-0.214024337	0.197964764	0.329300123	0.244019971	0.38871539	0.475847488	0.027131238	0.838254838	0.976539062	Bacteria.Firmicutes.Clostridia.Clostridiales.Lachnospiraceae.Dorea	NUDT12
107953	ENSG00000112902	rs268529	0.182385914	0.548028796	0.404351072	0.703388509	-0.462237539	0.261103297	0.327069029	0.188137422	0.342944615	0.432379947	0.389670796	0.491949852	0.39189497	0.401865433	0.856581032	0.996507488	Bacteria.Firmicutes.Clostridia.Clostridiales.Lachnospiraceae.Dorea	SEMA5A
107954	ENSG00000112972	rs62368884	0.314467253	0.185755136	0.341524368	0.297723296	-0.259039962	0.537867406	0.280468008	-0.487188646	0.255529889	0.402175609	0.292710225	0.464102409	0.486520476	0.222585827	0.851276752	0.953083245	Bacteria.Firmicutes.Clostridia.Clostridiales.Lachnospiraceae.Dorea	HMGCS1
107955	ENSG00000112977	rs5745297	0.854453919	0.605907345	0.30752644	0.130014078	0.038106507	0.210564349	-0.247266676	0.751071452	0.206910069	0.406144912	0.240414661	0.489786515	0.684067027	0.423376038	0.84441527	0.92834072	Bacteria.Firmicutes.Clostridia.Clostridiales.Lachnospiraceae.Dorea	DAP
107956	ENSG00000112996	rs1061310	0.507748983	0.786785642	0.763847326	0.83414033	-0.246837501	0.086049279	0.128310373	0.076340943	0.370610296	0.316816353	0.425297571	0.363118485	0.567048492	0.482809749	0.928049202	0.996507488	Bacteria.Firmicutes.Clostridia.Clostridiales.Lachnospiraceae.Dorea	MRPS30
107957	ENSG00000113163	rs4549504	0.55934274	0.152960273	0.610546446	0.741024078	0.164951235	-0.404946057	0.176093711	0.105993418	0.281082964	0.280030656	0.3440877	0.319342533	0.589029098	0.198237971	0.898397597	0.996507488	Bacteria.Firmicutes.Clostridia.Clostridiales.Lachnospiraceae.Dorea	CERT1
107958	ENSG00000113240	rs57862544	0.179130404	0.054945651	0.206554954	0.088855768	0.2343308	-0.504399813	-0.264157818	0.504004523	0.172544281	0.25807058	0.207047294	0.291780593	0.388987803	0.112056266	0.838254838	0.92834072	Bacteria.Firmicutes.Clostridia.Clostridiales.Lachnospiraceae.Dorea	CLK4
107959	ENSG00000113269	rs141339319	0.865281763	0.97050956	0.955539763	0.723964143	-0.047298865	-0.012720643	0.017379279	-0.160780368	0.277693898	0.34276493	0.310527147	0.45328815	0.6877639	0.534907295	0.942324737	0.996507488	Bacteria.Firmicutes.Clostridia.Clostridiales.Lachnospiraceae.Dorea	RNF130
107960	ENSG00000113273	rs62377894	0.467661784	0.627716216	0.816157371	0.688535134	0.180085753	-0.17318425	-0.069707079	-0.16914924	0.246497424	0.355427665	0.298614741	0.420101686	0.551475299	0.430942582	0.929732616	0.993275644	Bacteria.Firmicutes.Clostridia.Clostridiales.Lachnospiraceae.Dorea	ARSB
107961	ENSG00000113282	rs6894904	0.714170619	0.602045147	0.599798605	0.516832609	-0.119060514	0.147855854	0.19903784	-0.215754236	0.323654529	0.282155477	0.377484804	0.331016312	0.645658308	0.42303381	0.897052473	0.976539062	Bacteria.Firmicutes.Clostridia.Clostridiales.Lachnospiraceae.Dorea	CLINT1
107962	ENSG00000113303	rs62406740	0.8298159	0.502483641	0.074650631	0.093971232	0.047117608	-0.242567339	0.46992175	-0.674354616	0.218334664	0.359708311	0.259379944	0.396752527	0.678727842	0.385199251	0.838254838	0.92834072	Bacteria.Firmicutes.Clostridia.Clostridiales.Lachnospiraceae.Dorea	BTNL8
107963	ENSG00000113318	rs394592	0.010792299	0.047217888	0.003603413	0.037660762	-0.969100746	0.940450244	1.22456875	-1.102816151	0.36919159	0.464939456	0.405396182	0.519725377	0.102119844	0.102655827	0.627880204	0.904649711	Bacteria.Firmicutes.Clostridia.Clostridiales.Lachnospiraceae.Dorea	MSH3
107964	ENSG00000113319	rs75759463	0.33888643	0.474343873	0.347581257	0.71578109	0.25548827	-0.277269601	-0.284563243	0.158164447	0.265177281	0.385304681	0.300762304	0.432505266	0.495083121	0.374685663	0.851413746	0.996507488	Bacteria.Firmicutes.Clostridia.Clostridiales.Lachnospiraceae.Dorea	RASGRF2
107965	ENSG00000113356	rs40204	0.921824195	0.262776222	0.998314553	0.064241232	0.02510069	0.41827832	0.000644762	-0.870094156	0.254782866	0.370273194	0.304056364	0.46219416	0.701636414	0.268452017	0.943661323	0.918558484	Bacteria.Firmicutes.Clostridia.Clostridiales.Lachnospiraceae.Dorea	POLR3G
107966	ENSG00000113361	rs17476640	0.461748911	0.449383241	0.902673522	0.715890296	0.200048949	-0.199471062	0.041179976	-0.128652413	0.270205774	0.262102027	0.335442752	0.35194526	0.549262464	0.363561886	0.937405739	0.996507488	Bacteria.Firmicutes.Clostridia.Clostridiales.Lachnospiraceae.Dorea	CDH6
107967	ENSG00000113456	rs37434	0.418024127	0.24822489	0.999467836	0.444939847	0.237225975	-0.358515623	0.000221689	-0.283647952	0.291059482	0.307704673	0.331107205	0.369065619	0.530683136	0.260634147	0.943841731	0.963548146	Bacteria.Firmicutes.Clostridia.Clostridiales.Lachnospiraceae.Dorea	RAD1
107968	ENSG00000113492	rs13165070	0.124232614	0.190687304	0.330546817	0.927307658	-0.482765077	0.372558816	0.352792859	0.031669369	0.309982345	0.281740864	0.359863097	0.345783595	0.326612319	0.226062647	0.849335211	0.999346631	Bacteria.Firmicutes.Clostridia.Clostridiales.Lachnospiraceae.Dorea	AGXT2
107969	ENSG00000113504	rs6864465	0.778978796	0.744918249	0.212403202	0.192976506	-0.113194317	0.100228922	0.65110607	-0.499799829	0.401658277	0.306759209	0.517012632	0.379942843	0.665510499	0.469196501	0.838254838	0.92834072	Bacteria.Firmicutes.Clostridia.Clostridiales.Lachnospiraceae.Dorea	SLC12A7
107970	ENSG00000113593	rs27142	0.932722964	0.690691785	0.722555808	0.955570732	-0.033329538	0.097884021	-0.163124442	-0.01668325	0.393282511	0.24489696	0.45746016	0.298298736	0.705904998	0.452255116	0.921141391	0.999346631	Bacteria.Firmicutes.Clostridia.Clostridiales.Lachnospiraceae.Dorea	PPWD1
107971	ENSG00000113621	rs2534728	0.05245113	0.044130468	0.072970229	0.083814013	0.899429346	-0.600618713	-1.050182827	0.646584692	0.455274087	0.292597638	0.576213461	0.368232739	0.222255707	0.099594456	0.838254838	0.92834072	Bacteria.Firmicutes.Clostridia.Clostridiales.Lachnospiraceae.Dorea	TXNDC15
107972	ENSG00000113658	rs1025004	0.949387468	0.230695125	0.803807862	0.130518358	0.017632403	-0.376798565	-0.082815967	0.559702814	0.276710001	0.311426831	0.332008998	0.365479565	0.709578806	0.25145828	0.929732616	0.92834072	Bacteria.Firmicutes.Clostridia.Clostridiales.Lachnospiraceae.Dorea	SMAD5
107973	ENSG00000113712	rs10042108	0.049353364	0.006817365	0.633510802	0.330676697	0.658373372	-0.676961172	-0.190786824	0.288031501	0.328697486	0.24221558	0.398260802	0.293883372	0.214147948	0.03321325	0.902048102	0.95831545	Bacteria.Firmicutes.Clostridia.Clostridiales.Lachnospiraceae.Dorea	CSNK1A1
107974	ENSG00000113716	rs216130	0.187889106	0.092749072	0.672164663	0.516997743	-0.511922683	0.476719095	0.192354408	-0.219946773	0.384659367	0.279407551	0.452487528	0.337582025	0.39739878	0.148097837	0.910947397	0.976539062	Bacteria.Firmicutes.Clostridia.Clostridiales.Lachnospiraceae.Dorea	HMGXB3
107975	ENSG00000113721	rs6887526	0.952716159	0.654731327	0.771207799	0.365288455	-0.019014371	0.109734136	0.110823155	-0.276911059	0.319432149	0.24424983	0.379516356	0.303725909	0.709578806	0.439634899	0.929025856	0.963548146	Bacteria.Firmicutes.Clostridia.Clostridiales.Lachnospiraceae.Dorea	PDGFRB
107976	ENSG00000113734	rs8543	0.15035804	0.046721911	0.321695375	0.642125439	0.304341581	-0.827250502	-0.24515525	0.22401131	0.209105008	0.408027873	0.245500884	0.479773851	0.356750706	0.102261225	0.849320531	0.983935446	Bacteria.Firmicutes.Clostridia.Clostridiales.Lachnospiraceae.Dorea	BNIP1
107977	ENSG00000113810	rs11719750	0.223687642	0.236116682	0.323313187	0.365931606	0.28318905	-0.490525819	-0.267041959	0.410417003	0.230515511	0.410205358	0.268320841	0.450768127	0.431992462	0.254996411	0.849320531	0.963548146	Bacteria.Firmicutes.Clostridia.Clostridiales.Lachnospiraceae.Dorea	SMC4
107978	ENSG00000113812	rs3017	0.095096721	0.011685106	0.88085442	0.794393085	0.388892396	-0.749668129	0.042722026	0.087404978	0.229601958	0.288909462	0.283910986	0.334010555	0.293303041	0.045520416	0.935235746	0.996507488	Bacteria.Firmicutes.Clostridia.Clostridiales.Lachnospiraceae.Dorea	ACTR8
107979	ENSG00000113889	rs67173199	0.472530729	0.000194095	0.189781124	0.085146858	0.182445041	-1.055164641	0.401463125	0.53793501	0.252491636	0.267040794	0.302970834	0.307703638	0.553995691	0.003847957	0.838254838	0.92834072	Bacteria.Firmicutes.Clostridia.Clostridiales.Lachnospiraceae.Dorea	KNG1
107980	ENSG00000113971	rs13099099	0.939705549	0.217791678	0.284783341	0.017560115	-0.013003607	0.283101649	0.228315861	-0.625857601	0.17125082	0.22748592	0.211691649	0.256823894	0.70800779	0.243089189	0.842132021	0.838627956	Bacteria.Firmicutes.Clostridia.Clostridiales.Lachnospiraceae.Dorea	NPHP3
107981	ENSG00000114026	rs58380045	0.342893442	0.176425267	0.373848336	0.257851517	-0.295844775	0.583326709	0.312920676	-0.53681326	0.309641288	0.426811061	0.34945458	0.470271694	0.496492079	0.215798679	0.856581032	0.938628751	Bacteria.Firmicutes.Clostridia.Clostridiales.Lachnospiraceae.Dorea	OGG1
107982	ENSG00000114054	rs696520	0.533154278	0.378507424	0.940598165	0.813556296	-0.222361775	0.299334061	-0.029137804	0.090048803	0.35490361	0.33758067	0.389507298	0.380272928	0.578193994	0.332156655	0.94097027	0.996507488	Bacteria.Firmicutes.Clostridia.Clostridiales.Lachnospiraceae.Dorea	PCCB
107983	ENSG00000114115	rs11549984	0.259891011	0.637057891	0.02279592	0.545001737	0.239219808	0.144968652	-0.567642222	0.220114268	0.210475209	0.305813389	0.243388246	0.361755291	0.453142084	0.434765895	0.722743754	0.976539062	Bacteria.Firmicutes.Clostridia.Clostridiales.Lachnospiraceae.Dorea	RBP1
107984	ENSG00000114270	rs9917656	0.984506222	0.244938122	0.338069802	0.732581958	0.005223439	0.324189509	-0.314964345	-0.11233047	0.267942117	0.276294493	0.326352772	0.327336869	0.717795157	0.259222044	0.851276752	0.996507488	Bacteria.Firmicutes.Clostridia.Clostridiales.Lachnospiraceae.Dorea	COL7A1
107985	ENSG00000114331	rs1105165	0.104330803	0.506231192	0.276987038	0.998105144	-0.452606732	0.168473546	0.382806692	0.000743061	0.274763134	0.252046745	0.349176444	0.31168614	0.303731523	0.386592027	0.842132021	0.999346631	Bacteria.Firmicutes.Clostridia.Clostridiales.Lachnospiraceae.Dorea	ACAP2
107986	ENSG00000114395	rs1989839	0.487725027	0.682175668	0.527162953	0.641056998	0.151125597	-0.173633988	-0.159450451	-0.242098925	0.216541417	0.422116932	0.250801651	0.516850341	0.560093979	0.449323693	0.879410601	0.983557745	Bacteria.Firmicutes.Clostridia.Clostridiales.Lachnospiraceae.Dorea	CYB561D2
107987	ENSG00000114405	rs41276485	0.793195618	0.266898601	0.782352771	0.51166345	0.052786253	-0.349622497	0.064251332	-0.257823173	0.200522562	0.312204741	0.231619178	0.390713235	0.667551261	0.271278643	0.929505423	0.976539062	Bacteria.Firmicutes.Clostridia.Clostridiales.Lachnospiraceae.Dorea	C3orf14
107988	ENSG00000114520	rs113347928	0.143411266	0.358768737	0.103407665	0.33643579	-0.356533166	0.323270308	0.463134646	-0.442147447	0.24072178	0.349760638	0.280389227	0.456576683	0.346962015	0.322575258	0.838254838	0.960782945	Bacteria.Firmicutes.Clostridia.Clostridiales.Lachnospiraceae.Dorea	SNX4
107989	ENSG00000114529	rs9835431	0.331551583	0.093889594	0.652690567	0.13503442	0.394727102	-0.798131465	-0.198880564	0.791236439	0.403481375	0.469456713	0.439888271	0.52283251	0.493351664	0.149086753	0.907641198	0.92834072	Bacteria.Firmicutes.Clostridia.Clostridiales.Lachnospiraceae.Dorea	C3orf52
107990	ENSG00000114544	rs6771703	0.483414293	0.722272857	0.010061675	0.005928027	0.170381365	-0.088651544	-0.766205186	0.8608903	0.241723051	0.248346647	0.288992358	0.302564359	0.559136131	0.462202628	0.660526563	0.735699982	Bacteria.Firmicutes.Clostridia.Clostridiales.Lachnospiraceae.Dorea	SLC41A3
107991	ENSG00000114670	rs2718882	0.001899528	0.001295388	0.236852338	0.238515976	1.800895617	-1.110143451	-0.775959366	0.457868065	0.556252953	0.330087483	0.649931356	0.38488009	0.046044203	0.012351943	0.83977346	0.930943368	Bacteria.Firmicutes.Clostridia.Clostridiales.Lachnospiraceae.Dorea	NEK11
107992	ENSG00000114698	rs9873891	0.013351101	0.048371666	0.165971558	0.469185079	-1.140991344	0.573799778	0.753759447	-0.253683365	0.448532151	0.285193369	0.5380168	0.348432323	0.111544232	0.103886125	0.838254838	0.967989104	Bacteria.Firmicutes.Clostridia.Clostridiales.Lachnospiraceae.Dorea	PLSCR4
107993	ENSG00000114735	rs388483	0.80828688	0.685597127	0.976842894	0.789682343	-0.078495591	0.106053191	0.010778581	-0.082777743	0.322195575	0.260793866	0.369900286	0.309074374	0.671308502	0.450489885	0.942324737	0.996507488	Bacteria.Firmicutes.Clostridia.Clostridiales.Lachnospiraceae.Dorea	HEMK1
107994	ENSG00000114742	rs72861419	0.018480368	0.013285857	0.031713638	0.220744442	-0.580620307	1.192284891	0.614880231	-0.692338558	0.240257918	0.468348904	0.280080802	0.559945376	0.134523583	0.049173257	0.763667667	0.92834072	Bacteria.Firmicutes.Clostridia.Clostridiales.Lachnospiraceae.Dorea	WDR48
107995	ENSG00000114744	rs9843784	0.912610307	0.724534982	0.229526964	0.130778476	-0.036727575	0.097191595	-0.463351224	0.518846576	0.33335768	0.274604879	0.381993801	0.339034089	0.699648042	0.462899614	0.838254838	0.92834072	Bacteria.Firmicutes.Clostridia.Clostridiales.Lachnospiraceae.Dorea	COMMD2
107996	ENSG00000114770	rs17817736	0.406954861	0.199737215	0.551993604	0.429667472	0.262049103	-0.31444531	-0.214904722	0.240359009	0.313951336	0.24272524	0.359441059	0.30244413	0.526103541	0.231581217	0.883758448	0.963548146	Bacteria.Firmicutes.Clostridia.Clostridiales.Lachnospiraceae.Dorea	ABCC5
107997	ENSG00000114771	rs1042201	0.080014046	0.029292676	0.233587465	0.155975677	0.568332331	-0.557866713	-0.472079076	0.446825037	0.319574305	0.250301731	0.39262836	0.311295482	0.270577564	0.07888804	0.838254838	0.92834072	Bacteria.Firmicutes.Clostridia.Clostridiales.Lachnospiraceae.Dorea	AADAC
107998	ENSG00000114902	rs34017441	0.935536031	0.965941809	0.404223225	0.401828599	-0.022221476	0.012783358	-0.276668525	0.293958294	0.273678903	0.29823467	0.329533378	0.348339165	0.707027401	0.534127053	0.856581032	0.963548146	Bacteria.Firmicutes.Clostridia.Clostridiales.Lachnospiraceae.Dorea	SPCS1
107999	ENSG00000114933	rs11893623	0.000954323	0.005171731	0.01409477	0.071851725	-1.007873831	0.58179928	0.882639532	-0.441960361	0.29116305	0.201033772	0.349849363	0.241522268	0.03439543	0.028759497	0.722743754	0.918558484	Bacteria.Firmicutes.Clostridia.Clostridiales.Lachnospiraceae.Dorea	INO80D
108000	ENSG00000114948	rs12694048	0.049733968	0.026833331	0.690035956	0.856160831	-0.540409278	0.559302025	-0.138497506	0.053827531	0.270267867	0.246899249	0.345734128	0.295779998	0.214639898	0.074520542	0.914495994	0.999346631	Bacteria.Firmicutes.Clostridia.Clostridiales.Lachnospiraceae.Dorea	ADAM23
108001	ENSG00000115073	rs55772322	0.753550049	0.619045221	0.644160472	0.692845399	0.156690186	-0.182943568	0.254714208	-0.160849743	0.496968604	0.366181621	0.548890756	0.405409927	0.658850096	0.428009122	0.902048102	0.993275644	Bacteria.Firmicutes.Clostridia.Clostridiales.Lachnospiraceae.Dorea	ACTR1B
108002	ENSG00000115084	rs7592689	0.141305767	0.491380075	0.237577483	0.819741564	-0.592590244	0.197353175	0.542327324	-0.076343522	0.397960605	0.285178001	0.454955334	0.333667083	0.345606024	0.381615374	0.840923989	0.996507488	Bacteria.Firmicutes.Clostridia.Clostridiales.Lachnospiraceae.Dorea	SLC35F5
108003	ENSG00000115107	rs838060	0.003087805	0.000763983	0.83401438	0.979611615	0.854739065	-0.907621852	0.068432384	-0.007450184	0.278071193	0.256959039	0.325250417	0.290405988	0.054715032	0.009215355	0.929732616	0.999346631	Bacteria.Firmicutes.Clostridia.Clostridiales.Lachnospiraceae.Dorea	STEAP3
108004	ENSG00000115109	rs2861029	0.443002934	0.187333539	0.690073191	0.92948246	0.200001254	-0.515050257	0.120907081	0.037957331	0.259120737	0.386515934	0.301861088	0.427256364	0.541115117	0.223414409	0.914495994	0.999346631	Bacteria.Firmicutes.Clostridia.Clostridiales.Lachnospiraceae.Dorea	EPB41L5
108005	ENSG00000115145	rs4368329	0.755770233	0.085542265	0.633217777	0.602646266	0.103036183	-0.576422378	0.173340372	0.204577103	0.329868311	0.330145889	0.361529371	0.391045929	0.659509865	0.142436824	0.902048102	0.976539062	Bacteria.Firmicutes.Clostridia.Clostridiales.Lachnospiraceae.Dorea	STAM2
108006	ENSG00000115216	rs780112	0.043494332	0.10469911	0.362221556	0.824829395	0.900003567	-0.626993316	-0.446090212	-0.096549719	0.437083319	0.381040404	0.486149839	0.434452904	0.201832705	0.158460064	0.854402095	0.996507488	Bacteria.Firmicutes.Clostridia.Clostridiales.Lachnospiraceae.Dorea	NRBP1
108007	ENSG00000115257	rs791469	0.17490732	0.010689716	0.351634031	0.602130813	-0.36144398	0.871597005	-0.315293963	-0.197710445	0.263521905	0.331591126	0.33607612	0.377382922	0.383152479	0.043951517	0.851413746	0.976539062	Bacteria.Firmicutes.Clostridia.Clostridiales.Lachnospiraceae.Dorea	PCSK4
108008	ENSG00000115274	rs6746854	0.142882317	0.169071692	0.457504611	0.910207615	0.351814509	-0.508110049	-0.203110201	0.046303779	0.237216693	0.365373458	0.271747875	0.408983219	0.346510201	0.211058679	0.86909374	0.999346631	Bacteria.Firmicutes.Clostridia.Clostridiales.Lachnospiraceae.Dorea	INO80B
108009	ENSG00000115350	rs12366	0.044321342	0.471783946	0.942495595	0.377255684	-0.509054656	0.276879929	0.022880616	0.375287562	0.248221594	0.382535167	0.315973837	0.422122899	0.20362563	0.374473079	0.94097027	0.963548146	Bacteria.Firmicutes.Clostridia.Clostridiales.Lachnospiraceae.Dorea	POLE4
108010	ENSG00000115386	rs1522856	0.205935286	0.261950877	0.287656493	0.826102562	0.30119487	-0.518033553	-0.293358734	-0.12204203	0.235750769	0.457779476	0.273639702	0.553251024	0.416248911	0.267882195	0.842132021	0.996507488	Bacteria.Firmicutes.Clostridia.Clostridiales.Lachnospiraceae.Dorea	REG1A
108011	ENSG00000115423	rs7581224	0.159592663	0.01193942	0.217488166	0.270583151	0.342544318	-0.554281276	0.348364474	-0.27611712	0.240763479	0.214287279	0.279740972	0.248489417	0.366825619	0.045886209	0.838254838	0.938628751	Bacteria.Firmicutes.Clostridia.Clostridiales.Lachnospiraceae.Dorea	DNAH6
108012	ENSG00000115425	rs1078103	0.822908663	0.433490683	0.777764103	0.955245098	-0.060938225	0.296097523	-0.096750004	-0.024085683	0.271184317	0.375700507	0.341379525	0.427518489	0.676116328	0.357493183	0.929059911	0.999346631	Bacteria.Firmicutes.Clostridia.Clostridiales.Lachnospiraceae.Dorea	PECR
108013	ENSG00000115446	rs17513468	0.478129268	0.069800801	0.678118498	0.357124951	0.212249682	-0.5976884	-0.142753811	0.362770246	0.297503105	0.324196492	0.342409831	0.391148767	0.557633812	0.127012726	0.913633572	0.963548146	Bacteria.Firmicutes.Clostridia.Clostridiales.Lachnospiraceae.Dorea	UNC50
108014	ENSG00000115474	rs737028	0.458026807	0.286400298	0.399508799	0.223355263	0.210242554	-0.310950598	0.286010386	-0.439236953	0.281618707	0.289287434	0.337246828	0.357278764	0.546837075	0.282497173	0.856581032	0.92834072	Bacteria.Firmicutes.Clostridia.Clostridiales.Lachnospiraceae.Dorea	KCNJ13
108015	ENSG00000115504	rs2710648	0.343718298	0.613880781	0.041533827	0.066826546	-0.525378351	0.166966837	1.268587616	-0.689148487	0.550826228	0.329332653	0.610085959	0.369697588	0.496492079	0.425916425	0.801777259	0.918558484	Bacteria.Firmicutes.Clostridia.Clostridiales.Lachnospiraceae.Dorea	EHBP1
108016	ENSG00000115520	rs11070	0.783125109	0.354432035	0.925851432	0.756859978	0.073175136	-0.406822783	-0.02807433	0.162525957	0.264752735	0.436182498	0.300493638	0.522734026	0.666245246	0.320402515	0.937795647	0.996507488	Bacteria.Firmicutes.Clostridia.Clostridiales.Lachnospiraceae.Dorea	COQ10B
108017	ENSG00000115525	rs2577774	0.874759042	0.523992822	0.559157735	0.083112631	-0.071281118	0.183504739	0.288990373	-0.582049787	0.450464849	0.286428653	0.49221777	0.330710129	0.689523337	0.39299775	0.88509768	0.92834072	Bacteria.Firmicutes.Clostridia.Clostridiales.Lachnospiraceae.Dorea	ST3GAL5
108018	ENSG00000115539	rs67061569	0.917281418	0.54806428	0.836027577	0.3620487	0.025448281	-0.214136421	0.058508562	-0.445164182	0.244076968	0.354635613	0.281549242	0.48496486	0.700917611	0.401865433	0.929732616	0.963548146	Bacteria.Firmicutes.Clostridia.Clostridiales.Lachnospiraceae.Dorea	PDCL3
108019	ENSG00000115561	rs3051504	0.007615913	0.03156632	0.042400829	0.269398991	-1.038628685	0.628496753	0.913393465	-0.37826881	0.377067055	0.286026806	0.441187828	0.339571539	0.084697812	0.08229992	0.801777259	0.938628751	Bacteria.Firmicutes.Clostridia.Clostridiales.Lachnospiraceae.Dorea	CHMP3
108020	ENSG00000115602	rs1420101	0.585917885	0.59780797	0.51287314	0.725941402	0.181221077	-0.180293571	-0.262315509	0.143011871	0.331004045	0.340074328	0.398666483	0.406228797	0.59950634	0.421631439	0.879410601	0.996507488	Bacteria.Firmicutes.Clostridia.Clostridiales.Lachnospiraceae.Dorea	IL1RL1
108021	ENSG00000115616	rs17027571	0.084806766	0.211705836	0.236594689	0.861798396	-0.561288988	0.388493201	0.438885472	-0.062126374	0.320704173	0.308008115	0.367399398	0.355461498	0.281414248	0.239051014	0.83977346	0.999346631	Bacteria.Firmicutes.Clostridia.Clostridiales.Lachnospiraceae.Dorea	SLC9A2
108022	ENSG00000115641	rs4851765	0.058160578	0.14512266	0.010797115	0.032259162	1.113987982	-0.530463374	-1.631451037	0.865751013	0.577640382	0.359711258	0.621562459	0.395654434	0.234282164	0.192185279	0.660526563	0.891599283	Bacteria.Firmicutes.Clostridia.Clostridiales.Lachnospiraceae.Dorea	FHL2
108023	ENSG00000115677	rs61332497	0.916750937	0.948579573	0.721556362	0.882441151	0.027028346	0.025698449	0.108891331	-0.067702288	0.25757354	0.396947484	0.304226276	0.456037478	0.700917611	0.529750274	0.921141391	0.999346631	Bacteria.Firmicutes.Clostridia.Clostridiales.Lachnospiraceae.Dorea	HDLBP
108024	ENSG00000115685	rs12694994	0.118697441	0.105258652	0.197083491	0.232899714	0.483370294	-0.429346757	-0.473680598	0.380103856	0.305707594	0.261354363	0.363458109	0.315662559	0.3201802	0.158946495	0.838254838	0.92834072	Bacteria.Firmicutes.Clostridia.Clostridiales.Lachnospiraceae.Dorea	PPP1R7
108025	ENSG00000115687	rs16843274	0.514096822	0.704372524	0.720129693	0.547607362	0.138915786	-0.120564699	-0.091142546	-0.229387578	0.211740267	0.316360483	0.253282878	0.379458768	0.570194275	0.456289086	0.921141391	0.976539062	Bacteria.Firmicutes.Clostridia.Clostridiales.Lachnospiraceae.Dorea	PASK
108026	ENSG00000115694	rs13013693	0.960357647	0.252992543	0.29765626	0.815849897	0.011982176	0.402418259	-0.299838562	0.094813447	0.240139221	0.348914199	0.285590253	0.405475852	0.71079808	0.26394603	0.842132021	0.996507488	Bacteria.Firmicutes.Clostridia.Clostridiales.Lachnospiraceae.Dorea	STK25
108027	ENSG00000115718	rs2069933	0.000712806	0.000964065	0.527782637	0.656003045	-1.413222803	0.936136271	0.300438334	-0.141547661	0.397641256	0.270692554	0.47327521	0.316308756	0.029147817	0.010702198	0.879410601	0.986874992	Bacteria.Firmicutes.Clostridia.Clostridiales.Lachnospiraceae.Dorea	PROC
108028	ENSG00000115750	rs2245344	0.160847178	0.045123803	0.910506142	0.672232914	-0.524999883	0.582640018	0.049956577	-0.150890826	0.370131895	0.28520578	0.442725232	0.355028697	0.366825619	0.100615766	0.937405739	0.990901968	Bacteria.Firmicutes.Clostridia.Clostridiales.Lachnospiraceae.Dorea	TAF1B
108029	ENSG00000115756	rs111764613	0.420417193	0.031525183	0.92702994	0.329714098	-0.207751949	1.051561725	-0.028606718	-0.542385478	0.256218518	0.478442322	0.311151739	0.552296473	0.532732973	0.082299828	0.937795647	0.95831545	Bacteria.Firmicutes.Clostridia.Clostridiales.Lachnospiraceae.Dorea	HPCAL1
108030	ENSG00000115816	rs12712528	0.083237195	0.013078871	0.340943371	0.129403675	0.585256416	-0.664581731	-0.381909901	0.478326876	0.33266966	0.260440876	0.398097251	0.311420281	0.278290513	0.048596747	0.851276752	0.92834072	Bacteria.Firmicutes.Clostridia.Clostridiales.Lachnospiraceae.Dorea	CEBPZ
108031	ENSG00000115850	rs6730196	0.130546347	0.437986595	0.548350834	0.63258732	0.429182126	-0.190679943	-0.201013554	-0.141835607	0.280271798	0.244335289	0.333141773	0.295272127	0.335244351	0.359024004	0.883309219	0.981535903	Bacteria.Firmicutes.Clostridia.Clostridiales.Lachnospiraceae.Dorea	LCT
108032	ENSG00000115902	rs17029771	0.930742445	0.164331135	0.84013912	0.163682895	-0.023566563	0.676065261	-0.063495823	-0.753523958	0.270109401	0.480663202	0.313521348	0.534898649	0.705201335	0.207188332	0.929732616	0.92834072	Bacteria.Firmicutes.Clostridia.Clostridiales.Lachnospiraceae.Dorea	SLC1A4
108033	ENSG00000115944	rs222489	0.024924177	0.022322696	0.962423151	0.433326279	0.737591721	-0.477275759	0.018610753	-0.206454985	0.32128436	0.203896615	0.393503854	0.261864356	0.158052017	0.06711089	0.942324737	0.963548146	Bacteria.Firmicutes.Clostridia.Clostridiales.Lachnospiraceae.Dorea	COX7A2L
108034	ENSG00000116106	rs2248489	0.544139214	0.529969151	0.298104883	0.290558463	-0.30467616	0.291646947	0.585974665	-0.536742793	0.499656539	0.461878055	0.558652048	0.503712372	0.58317746	0.395813366	0.842132021	0.953083245	Bacteria.Firmicutes.Clostridia.Clostridiales.Lachnospiraceae.Dorea	EPHA4
108035	ENSG00000116141	rs10746403	0.194161935	0.228731746	0.66180576	0.664992649	-0.66182653	0.427844178	0.256832603	-0.172775677	0.504471972	0.352112578	0.584464431	0.397171946	0.404653018	0.250135181	0.908815513	0.990648589	Bacteria.Firmicutes.Clostridia.Clostridiales.Lachnospiraceae.Dorea	MARK1
108036	ENSG00000116157	rs1047635	0.642345275	0.670806153	0.803699496	0.409626101	0.140642744	0.122419803	-0.093268789	-0.282797558	0.301419506	0.286712013	0.37370352	0.340755971	0.618820836	0.445942382	0.929732616	0.963548146	Bacteria.Firmicutes.Clostridia.Clostridiales.Lachnospiraceae.Dorea	GPX7
108037	ENSG00000116171	rs1288362	0.158540013	0.273219539	0.174170943	0.427857402	-0.486160935	0.277496653	0.555714771	-0.256371294	0.340831951	0.251121027	0.404459435	0.321323936	0.366110059	0.274327928	0.838254838	0.963548146	Bacteria.Firmicutes.Clostridia.Clostridiales.Lachnospiraceae.Dorea	SCP2
108038	ENSG00000116176	rs34509125	0.662663108	0.12847892	0.551549551	0.96566972	0.106497164	-0.543656996	0.171587387	0.017769254	0.243009331	0.353084371	0.286669131	0.411267539	0.626129295	0.17840347	0.883758448	0.999346631	Bacteria.Firmicutes.Clostridia.Clostridiales.Lachnospiraceae.Dorea	TPSG1
108039	ENSG00000116194	rs12757284	0.674782687	0.4935046	0.447279972	0.17221846	-0.13016036	0.185386847	-0.264787655	0.459592551	0.308804777	0.269209763	0.346311175	0.332962079	0.632656016	0.382146383	0.86909374	0.92834072	Bacteria.Firmicutes.Clostridia.Clostridiales.Lachnospiraceae.Dorea	ANGPTL1
108040	ENSG00000116198	rs7542369	0.639123506	0.881761065	0.613933119	0.215460853	-0.14178064	0.052349614	-0.177080091	0.489551529	0.30093578	0.350579574	0.349332158	0.39136459	0.618202687	0.511169889	0.89946289	0.92834072	Bacteria.Firmicutes.Clostridia.Clostridiales.Lachnospiraceae.Dorea	CEP104
108041	ENSG00000116213	rs6697769	0.976857136	0.398798432	0.089914504	0.260921951	0.010378479	0.243617212	-0.727516892	0.391494171	0.356388785	0.286824407	0.422603556	0.345205444	0.71627909	0.341835594	0.838254838	0.938628751	Bacteria.Firmicutes.Clostridia.Clostridiales.Lachnospiraceae.Dorea	WRAP73
108042	ENSG00000116218	rs9699789	0.514427215	0.054585272	0.220892009	0.431175536	-0.169428556	0.776326604	-0.375819867	0.361745523	0.258452459	0.39659151	0.304051613	0.456683564	0.570194275	0.111756631	0.838254838	0.963548146	Bacteria.Firmicutes.Clostridia.Clostridiales.Lachnospiraceae.Dorea	NPHS2
108043	ENSG00000116260	rs12134536	0.064226021	0.048107468	0.135363046	0.228875071	0.471653986	-0.898061615	-0.438623873	0.61342319	0.250527991	0.445817827	0.290081735	0.504999953	0.246202859	0.103577692	0.838254838	0.92834072	Bacteria.Firmicutes.Clostridia.Clostridiales.Lachnospiraceae.Dorea	QSOX1
108044	ENSG00000116266	rs1149153	0.194988808	0.971527919	0.316212378	0.610950885	-0.328858742	-0.010482724	0.299060789	0.185126836	0.251140961	0.292570366	0.296082535	0.362149569	0.405533676	0.534925547	0.848057139	0.976539062	Bacteria.Firmicutes.Clostridia.Clostridiales.Lachnospiraceae.Dorea	STXBP3
108045	ENSG00000116288	rs225119	0.85115645	0.235712319	0.421634103	0.779957729	-0.052648386	0.271160424	-0.312988381	-0.082512389	0.279462161	0.226561868	0.387023384	0.294124681	0.683633814	0.25493035	0.856581032	0.996507488	Bacteria.Firmicutes.Clostridia.Clostridiales.Lachnospiraceae.Dorea	PARK7
108046	ENSG00000116353	rs10799127	0.046007013	0.093085693	0.208905242	0.41303683	1.100265076	-0.562657703	-0.808084833	0.322567475	0.540860603	0.330123971	0.636701992	0.391536064	0.207262209	0.148308526	0.838254838	0.963548146	Bacteria.Firmicutes.Clostridia.Clostridiales.Lachnospiraceae.Dorea	MECR
108047	ENSG00000116525	rs634307	0.488486846	0.763933438	0.984143384	0.541309993	0.452856258	-0.115219953	0.014593037	-0.264726932	0.650020014	0.382051742	0.73143492	0.431099612	0.560093979	0.475341967	0.942675742	0.976539062	Bacteria.Firmicutes.Clostridia.Clostridiales.Lachnospiraceae.Dorea	TRIM62
108048	ENSG00000116668	rs12029149	0.389197478	0.564674885	0.813669647	0.782863051	-0.255750048	0.205118794	0.081685815	0.111279768	0.295024104	0.354341047	0.345170198	0.402119275	0.520355416	0.408269906	0.929732616	0.996507488	Bacteria.Firmicutes.Clostridia.Clostridiales.Lachnospiraceae.Dorea	SWT1
108049	ENSG00000116678	rs6671498	0.039129541	0.033961452	0.608979207	0.799865973	0.889909599	-0.585802056	-0.253638741	0.080840912	0.422689389	0.270416686	0.493438701	0.31757014	0.19203031	0.086461531	0.897901564	0.996507488	Bacteria.Firmicutes.Clostridia.Clostridiales.Lachnospiraceae.Dorea	LEPR
108050	ENSG00000116750	rs4657842	0.94682411	0.750429796	0.177641538	0.30718481	-0.044135213	-0.131116213	1.019937756	-0.474349344	0.659190373	0.410477746	0.7484013	0.460876396	0.709267191	0.470448228	0.838254838	0.955242699	Bacteria.Firmicutes.Clostridia.Clostridiales.Lachnospiraceae.Dorea	UCHL5
108051	ENSG00000116761	rs495581	0.012742906	0.012473162	0.095815621	0.131301749	-1.287014655	0.75278201	1.013477384	-0.53549987	0.502398151	0.292918812	0.599684492	0.35039998	0.109611996	0.046946326	0.838254838	0.92834072	Bacteria.Firmicutes.Clostridia.Clostridiales.Lachnospiraceae.Dorea	CTH
108052	ENSG00000116771	rs6687474	0.808422968	0.93274085	0.482830039	0.603862071	-0.118627114	0.028101848	0.392871585	-0.198887194	0.487273653	0.331685112	0.55662729	0.381450376	0.671308502	0.526844968	0.874006052	0.976539062	Bacteria.Firmicutes.Clostridia.Clostridiales.Lachnospiraceae.Dorea	AGMAT
108053	ENSG00000116791	rs61790704	0.392444301	0.01848321	0.70903038	0.461665087	0.219498183	-0.949513597	-0.111920172	0.380643269	0.254956365	0.392914147	0.298614194	0.514037602	0.520572469	0.060080477	0.91911525	0.963839667	Bacteria.Firmicutes.Clostridia.Clostridiales.Lachnospiraceae.Dorea	CRYZ
108054	ENSG00000116830	rs6666693	0.100603431	0.025270093	0.399868307	0.120659446	-0.403629793	0.844773959	0.243770473	-0.62659713	0.242331064	0.368882113	0.287660512	0.39843852	0.300223672	0.072078611	0.856581032	0.92834072	Bacteria.Firmicutes.Clostridia.Clostridiales.Lachnospiraceae.Dorea	TTF2
108055	ENSG00000116833	rs2246209	0.955234693	0.946380386	0.522141233	0.612504164	-0.04509467	-0.034935951	0.55853498	-0.289640522	0.800239659	0.517468312	0.867917265	0.569083894	0.709606926	0.529696986	0.879410601	0.976539062	Bacteria.Firmicutes.Clostridia.Clostridiales.Lachnospiraceae.Dorea	NR5A2
108056	ENSG00000116857	rs1010502	0.095736159	0.080984519	0.881835894	0.738779521	-0.458001483	0.565408237	0.047804569	-0.118100106	0.270937692	0.318975209	0.320346182	0.352643787	0.294457277	0.138006905	0.935235746	0.996507488	Bacteria.Firmicutes.Clostridia.Clostridiales.Lachnospiraceae.Dorea	TMEM9
108057	ENSG00000116874	rs2247883	0.165490093	0.046594214	0.363115436	0.096808227	0.339262666	-0.378147765	0.258727121	-0.39128829	0.241878725	0.186403365	0.282490259	0.232235455	0.371892347	0.102187527	0.854402095	0.92834072	Bacteria.Firmicutes.Clostridia.Clostridiales.Lachnospiraceae.Dorea	WARS2
108058	ENSG00000116903	rs2064766	0.208395671	0.34506147	0.157768231	0.285640422	-0.67891415	0.38620212	0.82870509	-0.471535819	0.534320544	0.406045318	0.579885108	0.43798768	0.418997825	0.315574134	0.838254838	0.953083245	Bacteria.Firmicutes.Clostridia.Clostridiales.Lachnospiraceae.Dorea	EXOC8
108059	ENSG00000116983	rs784190	0.043322083	0.01651986	0.935453683	0.496843408	-0.49040398	0.705196872	0.023886262	-0.225737976	0.237960955	0.286549531	0.293806191	0.330362542	0.201832705	0.056198278	0.940048418	0.976539062	Bacteria.Firmicutes.Clostridia.Clostridiales.Lachnospiraceae.Dorea	HPCAL4
108060	ENSG00000116984	rs10925242	0.04053163	0.090407273	0.141744322	0.323455841	-0.535623895	0.480014036	0.447627148	-0.318992412	0.256275636	0.279269899	0.300945945	0.320615314	0.19551972	0.146817211	0.838254838	0.95831545	Bacteria.Firmicutes.Clostridia.Clostridiales.Lachnospiraceae.Dorea	MTR
108061	ENSG00000116985	rs804394	0.012102201	0.000417926	0.878591314	0.249315191	1.007060193	-1.027144658	0.071324209	0.373171457	0.390111819	0.276125918	0.465083981	0.321029847	0.107510502	0.006537718	0.935235746	0.938628751	Bacteria.Firmicutes.Clostridia.Clostridiales.Lachnospiraceae.Dorea	BMP8B
108062	ENSG00000117054	rs12126481	0.004230326	0.006610483	0.09213845	0.461649722	-0.738957079	0.845499065	0.499720929	-0.25299396	0.249238001	0.30131405	0.292328747	0.34164253	0.064994388	0.032703896	0.838254838	0.963839667	Bacteria.Firmicutes.Clostridia.Clostridiales.Lachnospiraceae.Dorea	ACADM
108063	ENSG00000117118	rs6586496	0.004518871	0.004218283	0.035715894	0.042313743	2.425731269	-1.33034155	-1.967801455	1.041032295	0.824595847	0.448551287	0.917496967	0.502620996	0.06724593	0.025264318	0.798351853	0.904649711	Bacteria.Firmicutes.Clostridia.Clostridiales.Lachnospiraceae.Dorea	SDHB
108064	ENSG00000117151	rs41284599	0.246574711	0.826659819	0.217879925	0.459893632	-0.315065047	0.077844265	0.376557939	-0.352720147	0.269460132	0.35404337	0.302641305	0.474442756	0.445908315	0.495583731	0.838254838	0.963839667	Bacteria.Firmicutes.Clostridia.Clostridiales.Lachnospiraceae.Dorea	CTBS
108065	ENSG00000117174	rs6689168	0.754814103	0.657919579	0.135393919	0.054921831	-0.085126426	0.103215822	-0.482125427	0.559218031	0.271431973	0.232033735	0.318876904	0.286088829	0.659411534	0.44103623	0.838254838	0.906111444	Bacteria.Firmicutes.Clostridia.Clostridiales.Lachnospiraceae.Dorea	ZNHIT6
108066	ENSG00000117215	rs7515774	0.340690087	0.128967467	0.617051043	0.178172966	-0.243461281	0.564722026	0.153623601	-0.545141098	0.253646421	0.367242732	0.305750747	0.400506323	0.49596899	0.178953436	0.89946289	0.92834072	Bacteria.Firmicutes.Clostridia.Clostridiales.Lachnospiraceae.Dorea	PLA2G2D
108067	ENSG00000117226	rs2390677	0.010796136	1.51369444866983e-05	0.356168009	0.933499392	0.492764981	-1.1050515	0.209143492	0.022953021	0.187734853	0.236227843	0.225052984	0.274011347	0.102119844	0.000704866	0.851413746	0.999346631	Bacteria.Firmicutes.Clostridia.Clostridiales.Lachnospiraceae.Dorea	GBP3
108068	ENSG00000117245	rs592060	0.075766432	0.120605773	0.809601377	0.776433734	1.096445173	-0.551735722	-0.169940463	-0.116358357	0.607576114	0.350784233	0.702456492	0.40805619	0.265678082	0.171040075	0.929732616	0.996507488	Bacteria.Firmicutes.Clostridia.Clostridiales.Lachnospiraceae.Dorea	KIF17
108069	ENSG00000117280	rs708725	0.699785455	0.934657854	0.275566865	0.373214994	0.124876109	-0.024660243	-0.406667882	0.30875492	0.322411591	0.299623662	0.369836013	0.34434299	0.640275479	0.527362034	0.842132021	0.963548146	Bacteria.Firmicutes.Clostridia.Clostridiales.Lachnospiraceae.Dorea	RAB29
108070	ENSG00000117281	rs1284303	0.751706992	0.622173187	0.223504111	0.081148282	-0.110479519	0.134780707	0.510569097	-0.578983497	0.347713302	0.272208973	0.415435973	0.326813929	0.658170836	0.429284405	0.838254838	0.92834072	Bacteria.Firmicutes.Clostridia.Clostridiales.Lachnospiraceae.Dorea	CD160
108071	ENSG00000117450	rs61788356	0.458017743	0.250019002	0.73208487	0.13439449	0.206203566	-0.277754436	0.106088555	-0.449671859	0.276202913	0.239304122	0.308550594	0.29663804	0.546837075	0.261799912	0.923772891	0.92834072	Bacteria.Firmicutes.Clostridia.Clostridiales.Lachnospiraceae.Dorea	PRDX1
108072	ENSG00000117479	rs10919175	0.811428552	0.233675876	0.125035294	0.433621646	-0.058700782	-0.343179894	0.446617391	-0.264921406	0.245040272	0.28547743	0.287394713	0.336239195	0.672352724	0.253586093	0.838254838	0.963548146	Bacteria.Firmicutes.Clostridia.Clostridiales.Lachnospiraceae.Dorea	SLC19A2
108073	ENSG00000117480	rs324419	0.721462241	0.620718329	0.309481046	0.365551299	0.257894099	-0.192148351	0.858832791	-0.41672562	0.720263682	0.386452703	0.838441521	0.457331738	0.648160798	0.42887711	0.847740752	0.963548146	Bacteria.Firmicutes.Clostridia.Clostridiales.Lachnospiraceae.Dorea	FAAH
108074	ENSG00000117505	rs6680022	0.065148141	0.010495433	0.409614335	0.256467928	0.804184	-0.682893853	-0.411380028	0.360346201	0.428671818	0.259119479	0.495678468	0.314753094	0.247764145	0.043457359	0.856581032	0.938628751	Bacteria.Firmicutes.Clostridia.Clostridiales.Lachnospiraceae.Dorea	DR1
108075	ENSG00000117519	rs74101919	0.002920902	6.3517475385538e-05	0.008700398	0.005006982	0.653280933	-1.392127911	-0.681584482	1.095453529	0.211226282	0.32552138	0.251928242	0.377024824	0.053175585	0.001843235	0.660526563	0.735699982	Bacteria.Firmicutes.Clostridia.Clostridiales.Lachnospiraceae.Dorea	CNN3
108076	ENSG00000117528	rs72729511	0.097135668	0.401071759	0.189669539	0.889133048	-0.470019975	0.301353628	0.449128312	-0.057276702	0.279243348	0.356525888	0.338855622	0.409268408	0.296021484	0.342605759	0.838254838	0.999346631	Bacteria.Firmicutes.Clostridia.Clostridiales.Lachnospiraceae.Dorea	ABCD3
108077	ENSG00000117595	rs34743335	0.477318398	0.011571783	0.584982132	0.004125012	0.18272245	-0.723897091	-0.161378921	1.085185901	0.255642693	0.278580167	0.294025721	0.364930453	0.557175697	0.045421399	0.892291716	0.735699982	Bacteria.Firmicutes.Clostridia.Clostridiales.Lachnospiraceae.Dorea	IRF6
108078	ENSG00000117597	rs592164	0.087436652	0.050296116	0.244013934	0.174042816	0.697905696	-0.763016787	-0.556968799	0.594413929	0.402194378	0.382563162	0.473744682	0.432494838	0.285156979	0.106464364	0.840923989	0.92834072	Bacteria.Firmicutes.Clostridia.Clostridiales.Lachnospiraceae.Dorea	UTP25
108079	ENSG00000117601	rs2227590	0.419298041	0.401236864	0.833493708	0.15873706	-0.177175363	-0.802836261	-0.055767627	1.392140961	0.217980642	0.950155591	0.264215047	0.97645476	0.531715903	0.342605759	0.929732616	0.92834072	Bacteria.Firmicutes.Clostridia.Clostridiales.Lachnospiraceae.Dorea	SERPINC1
108080	ENSG00000117632	rs807054	0.45450398	0.383713261	0.69116764	0.773793798	-0.675703733	0.423720029	-0.411537482	0.161149664	0.898019027	0.483143783	1.03130442	0.558353512	0.544904121	0.334885011	0.914495994	0.996507488	Bacteria.Firmicutes.Clostridia.Clostridiales.Lachnospiraceae.Dorea	STMN1
108081	ENSG00000117697	rs3738798	0.074482232	0.007121926	0.440731195	0.19703422	-0.506016153	0.937794957	0.253069117	-0.521153272	0.279136711	0.337459828	0.326240272	0.399839636	0.264520507	0.034280001	0.864437479	0.92834072	Bacteria.Firmicutes.Clostridia.Clostridiales.Lachnospiraceae.Dorea	NSL1
108082	ENSG00000117834	rs850763	0.456258346	0.031452295	0.870900699	0.428758267	0.197927889	-0.763154645	0.049772663	0.319183711	0.264078936	0.347067717	0.305059129	0.400835051	0.546022273	0.082299828	0.935235746	0.963548146	Bacteria.Firmicutes.Clostridia.Clostridiales.Lachnospiraceae.Dorea	SLC5A9
108083	ENSG00000117859	rs1770791	0.667016433	0.238467568	0.360313304	0.076178313	0.117893824	-0.42651362	-0.291283471	0.745436537	0.272767284	0.358486443	0.316174042	0.41366563	0.627790786	0.256854165	0.854402095	0.92834072	Bacteria.Firmicutes.Clostridia.Clostridiales.Lachnospiraceae.Dorea	OSBPL9
108084	ENSG00000117906	rs2280194	0.531614372	0.337237395	0.688746741	0.617257097	-0.219173039	0.28801757	-0.16011624	0.182218072	0.348498675	0.297914237	0.397952849	0.362873915	0.577917633	0.311823272	0.914495994	0.976539062	Bacteria.Firmicutes.Clostridia.Clostridiales.Lachnospiraceae.Dorea	RCN2
108085	ENSG00000118004	rs12618238	0.541675889	0.536000815	0.815441822	0.908268229	0.319512956	-0.204803831	-0.134291081	0.042872752	0.520789407	0.329172014	0.573010893	0.370637109	0.582274232	0.397501127	0.929732616	0.999346631	Bacteria.Firmicutes.Clostridia.Clostridiales.Lachnospiraceae.Dorea	COLEC11
108086	ENSG00000118094	rs2277296	0.031760482	0.001693476	0.506275404	0.32122941	0.531223222	-1.151940622	-0.185762456	0.399308274	0.242043449	0.351680978	0.277941008	0.399483445	0.170541463	0.014743067	0.879410601	0.95831545	Bacteria.Firmicutes.Clostridia.Clostridiales.Lachnospiraceae.Dorea	TREH
108087	ENSG00000118096	rs11216906	0.692736445	0.258872503	0.290795424	0.220726205	0.083653077	-0.467783897	0.260236882	-0.589695189	0.210762546	0.410687433	0.244343288	0.476911034	0.638196567	0.266378866	0.842132021	0.92834072	Bacteria.Firmicutes.Clostridia.Clostridiales.Lachnospiraceae.Dorea	IFT46
108088	ENSG00000118193	rs2808244	0.69969862	0.908696772	0.769531888	0.714021354	0.0886329	0.05514232	-0.079141903	-0.201788286	0.22876737	0.478955776	0.268994333	0.548242227	0.640275479	0.518971791	0.929025856	0.996507488	Bacteria.Firmicutes.Clostridia.Clostridiales.Lachnospiraceae.Dorea	KIF14
108089	ENSG00000118197	rs74621188	0.004437037	0.000447292	0.247871085	0.224582198	1.134480509	-1.174211632	-0.497624352	0.438309592	0.384811944	0.317442227	0.426775407	0.35748092	0.06724593	0.006806742	0.842132021	0.92834072	Bacteria.Firmicutes.Clostridia.Clostridiales.Lachnospiraceae.Dorea	DDX59
108090	ENSG00000118257	rs868196	0.827659031	0.859912262	0.90191268	0.391592549	0.07067638	0.049176558	0.04685021	-0.2800415	0.323337502	0.277539993	0.378655761	0.324692022	0.678408868	0.504788092	0.937405739	0.963548146	Bacteria.Firmicutes.Clostridia.Clostridiales.Lachnospiraceae.Dorea	NRP2
108091	ENSG00000118263	rs2284928	0.3274989	0.044472704	0.738840381	0.795326993	-0.2245897	0.456075279	-0.092957872	-0.073475352	0.227640907	0.222551541	0.277636934	0.282090895	0.492008165	0.099943031	0.926602994	0.996507488	Bacteria.Firmicutes.Clostridia.Clostridiales.Lachnospiraceae.Dorea	KLF7
108092	ENSG00000118369	rs901099	0.647580169	0.153925334	0.104820633	0.855069127	0.14244525	0.461042017	-0.565568888	-0.068284651	0.310162976	0.31958353	0.343833938	0.37236286	0.620938245	0.198881134	0.838254838	0.999346631	Bacteria.Firmicutes.Clostridia.Clostridiales.Lachnospiraceae.Dorea	USP35
108093	ENSG00000118508	rs3804282	0.686814662	0.360959901	0.583495997	0.29756889	0.280595804	-0.365989643	-0.441115595	0.489540754	0.692846271	0.397802626	0.800515836	0.466192783	0.636989764	0.323094566	0.892291716	0.953083245	Bacteria.Firmicutes.Clostridia.Clostridiales.Lachnospiraceae.Dorea	RAB32
108094	ENSG00000118514	rs7749106	0.058262966	0.017897754	0.963147277	0.974658022	0.64829692	-0.672982073	0.017718591	0.010072664	0.33630464	0.277018922	0.382006948	0.315863088	0.234282164	0.058821679	0.942324737	0.999346631	Bacteria.Firmicutes.Clostridia.Clostridiales.Lachnospiraceae.Dorea	ALDH8A1
108095	ENSG00000118520	rs2781667	0.095120853	0.200124043	0.264204715	0.618196509	0.595139491	-0.596113021	-0.45610336	0.253616732	0.351396379	0.460549918	0.404978647	0.506413039	0.293303041	0.231895439	0.842132021	0.976539062	Bacteria.Firmicutes.Clostridia.Clostridiales.Lachnospiraceae.Dorea	ARG1
108096	ENSG00000118579	rs10019856	0.002199821	0.000629079	0.293771535	0.196587859	-1.390651381	1.05402235	0.529471346	-0.437264144	0.436130197	0.293337991	0.500236428	0.335139541	0.047926487	0.008448751	0.842132021	0.92834072	Bacteria.Firmicutes.Clostridia.Clostridiales.Lachnospiraceae.Dorea	MED28
108097	ENSG00000118640	rs1058588	0.514081541	0.58228974	0.326485766	0.38886116	0.246732409	-0.226545243	-0.433305387	0.394597092	0.376064406	0.409806686	0.438266444	0.454868548	0.570194275	0.414996453	0.849320531	0.963548146	Bacteria.Firmicutes.Clostridia.Clostridiales.Lachnospiraceae.Dorea	VAMP8
108098	ENSG00000118849	rs6441224	0.03629679	0.010740543	0.410602021	0.202481361	-0.636159476	0.643887181	0.289810977	-0.364238801	0.297573919	0.245127846	0.349939344	0.282901283	0.183065162	0.044034169	0.856581032	0.92834072	Bacteria.Firmicutes.Clostridia.Clostridiales.Lachnospiraceae.Dorea	RARRES1
108099	ENSG00000118873	rs2808018	0.544351469	0.077897314	0.592783512	0.117899028	0.169256206	-0.462365526	-0.180519409	0.514320553	0.277720112	0.258114343	0.335873506	0.324563712	0.58317746	0.134927766	0.893437485	0.92834072	Bacteria.Firmicutes.Clostridia.Clostridiales.Lachnospiraceae.Dorea	RAB3GAP2
108100	ENSG00000118961	rs10171934	0.000572435	0.000201344	0.056929419	0.067097296	0.815595619	-1.46157321	-0.513819396	0.761567322	0.225138685	0.370917996	0.265085047	0.408963139	0.025358451	0.003914151	0.817914156	0.918558484	Bacteria.Firmicutes.Clostridia.Clostridiales.Lachnospiraceae.Dorea	LDAH
108101	ENSG00000118972	rs11063122	0.878797233	0.845491931	0.594286939	0.56835564	0.139105614	-0.099981786	0.554611115	-0.338101707	0.90861978	0.511015205	1.036125265	0.589648502	0.691680792	0.500859886	0.894005442	0.976539062	Bacteria.Firmicutes.Clostridia.Clostridiales.Lachnospiraceae.Dorea	FGF23
108102	ENSG00000119231	rs1147243	0.362504943	0.143646905	0.837901014	0.574705814	0.314854475	-0.412261191	-0.081091266	0.181777483	0.343332867	0.278514463	0.394795534	0.322309594	0.5071173	0.19118828	0.929732616	0.976539062	Bacteria.Firmicutes.Clostridia.Clostridiales.Lachnospiraceae.Dorea	SENP5
108103	ENSG00000119242	rs3762103	0.159974415	0.499393086	0.021861519	0.090311403	0.419260352	-0.233833047	-0.808371814	0.661850628	0.294958415	0.344253368	0.344099898	0.384944406	0.366825619	0.384596968	0.722743754	0.92834072	Bacteria.Firmicutes.Clostridia.Clostridiales.Lachnospiraceae.Dorea	CCDC92
108104	ENSG00000119321	rs4978536	0.097722042	0.017847177	0.338733696	0.192303484	-0.428641704	0.612215809	0.286800797	-0.410321298	0.255116034	0.251889486	0.297582507	0.311444427	0.29718658	0.058821679	0.851276752	0.92834072	Bacteria.Firmicutes.Clostridia.Clostridiales.Lachnospiraceae.Dorea	FKBP15
108105	ENSG00000119326	rs1333344	0.059964529	0.099152936	0.101048546	0.361128326	0.531859298	-0.431903205	-0.53788709	0.293398903	0.277811235	0.258175642	0.32336746	0.31901466	0.237885363	0.154434582	0.838254838	0.963548146	Bacteria.Firmicutes.Clostridia.Clostridiales.Lachnospiraceae.Dorea	CTNNAL1
108106	ENSG00000119383	rs4713	0.87556638	0.335026668	0.080760631	0.357187017	-0.051568576	0.214281636	-0.70108469	0.245194291	0.328022736	0.2206257	0.395218546	0.264409519	0.689787384	0.310859838	0.838254838	0.963548146	Bacteria.Firmicutes.Clostridia.Clostridiales.Lachnospiraceae.Dorea	PTPA
108107	ENSG00000119401	rs10983307	0.158004923	0.289904236	0.503523652	0.842772374	-0.351338119	0.381416825	0.196543974	0.080726238	0.245990504	0.357455596	0.292172453	0.405367814	0.365857156	0.284830872	0.879410601	0.996507488	Bacteria.Firmicutes.Clostridia.Clostridiales.Lachnospiraceae.Dorea	TRIM32
108108	ENSG00000119403	rs1468671	0.375174543	0.95216344	0.010661107	0.046056228	0.367609089	-0.015763055	-1.243998184	0.643474769	0.411676306	0.261748224	0.473085901	0.316388615	0.512434807	0.530333775	0.660526563	0.904649711	Bacteria.Firmicutes.Clostridia.Clostridiales.Lachnospiraceae.Dorea	PHF19
108109	ENSG00000119408	rs56073786	0.589839538	0.240583661	0.989735851	0.640410212	0.132019172	-0.621240892	0.003755594	0.273831462	0.243687916	0.524537578	0.290812591	0.58346217	0.601368872	0.257332095	0.942675742	0.9833825	Bacteria.Firmicutes.Clostridia.Clostridiales.Lachnospiraceae.Dorea	NEK6
108110	ENSG00000119411	rs10759642	0.298132084	0.133505413	0.670291497	0.685126793	0.332805758	-0.412189709	0.153790264	-0.130986688	0.317305823	0.271280291	0.359584665	0.321598493	0.475789846	0.182348243	0.91082268	0.992373352	Bacteria.Firmicutes.Clostridia.Clostridiales.Lachnospiraceae.Dorea	BSPRY
108111	ENSG00000119414	rs458046	0.701105436	0.695742419	0.484912531	0.956210238	-0.1631633	-0.139459643	0.332532749	-0.022379009	0.423220852	0.355027485	0.473396331	0.405989462	0.641041872	0.453633736	0.874006052	0.999346631	Bacteria.Firmicutes.Clostridia.Clostridiales.Lachnospiraceae.Dorea	PPP6C
108112	ENSG00000119471	rs10981412	0.624564426	0.87984857	0.554295891	0.510731196	0.095944876	-0.052691657	0.151553477	-0.25364088	0.195115674	0.34721051	0.254961039	0.38352511	0.613125291	0.510800622	0.883914732	0.976539062	Bacteria.Firmicutes.Clostridia.Clostridiales.Lachnospiraceae.Dorea	HSDL2
108113	ENSG00000119509	rs7864494	0.005863287	0.170773987	0.890951253	0.109676712	-0.606078752	0.263093918	-0.039848589	0.375536889	0.212715021	0.189953294	0.289515353	0.23154856	0.076624636	0.211860472	0.935277888	0.92834072	Bacteria.Firmicutes.Clostridia.Clostridiales.Lachnospiraceae.Dorea	INVS
108114	ENSG00000119537	rs402348	0.000333424	0.004273108	0.000503098	0.022097746	-0.839392012	0.868360017	0.972574334	-0.84963188	0.221545874	0.293231831	0.265534721	0.36233468	0.019629063	0.025314431	0.486773128	0.838627956	Bacteria.Firmicutes.Clostridia.Clostridiales.Lachnospiraceae.Dorea	KDSR
108115	ENSG00000119541	rs9807674	0.69357797	0.165072966	0.332844536	0.334853208	-0.115167339	-0.887662795	0.335049552	0.740131556	0.291002828	0.63222945	0.34340408	0.761768619	0.638331383	0.207620183	0.850614104	0.958614648	Bacteria.Firmicutes.Clostridia.Clostridiales.Lachnospiraceae.Dorea	VPS4B
108116	ENSG00000119599	rs12587742	0.002186086	0.000320379	0.062933776	0.044107609	-0.821229018	1.481508457	0.566045323	-0.9027196	0.257381082	0.389777494	0.299163091	0.439720252	0.047926487	0.005482965	0.817914156	0.904649711	Bacteria.Firmicutes.Clostridia.Clostridiales.Lachnospiraceae.Dorea	DCAF4
108117	ENSG00000119632	rs2273514	0.000724701	0.0001614	0.011232494	0.222860844	0.802922919	-1.316896697	-0.674466988	0.468981611	0.226251544	0.328735854	0.258435188	0.381061285	0.029185206	0.003475028	0.663867758	0.92834072	Bacteria.Firmicutes.Clostridia.Clostridiales.Lachnospiraceae.Dorea	IFI27L2
108118	ENSG00000119650	rs741513	0.56312743	0.752314927	0.207100354	0.322105896	0.350030319	-0.110202474	-0.871839859	0.402892901	0.60227268	0.347722294	0.684180914	0.403805956	0.591140992	0.471187457	0.838254838	0.95831545	Bacteria.Firmicutes.Clostridia.Clostridiales.Lachnospiraceae.Dorea	IFT43
108119	ENSG00000119669	rs158100	0.120398624	0.171763809	0.595527534	0.931523455	0.828774015	-0.493187041	-0.326263429	0.035594854	0.526620947	0.35691622	0.611586736	0.412637353	0.321820425	0.212416236	0.895485391	0.999346631	Bacteria.Firmicutes.Clostridia.Clostridiales.Lachnospiraceae.Dorea	IRF2BPL
108120	ENSG00000119673	rs11626972	0.615084698	0.110501788	0.29559266	0.67979879	0.153954966	-0.459761993	0.365358295	-0.132863709	0.304703997	0.284151493	0.346500437	0.320461219	0.609698801	0.16341327	0.842132021	0.991831338	Bacteria.Firmicutes.Clostridia.Clostridiales.Lachnospiraceae.Dorea	ACOT2
108121	ENSG00000119684	rs175080	0.795874796	0.37854884	0.81160827	0.837785802	0.090236418	-0.233711793	0.093389779	0.062587573	0.347392295	0.263596726	0.390225057	0.304490156	0.667951117	0.332156655	0.929732616	0.996507488	Bacteria.Firmicutes.Clostridia.Clostridiales.Lachnospiraceae.Dorea	MLH3
108122	ENSG00000119699	rs909207	0.182597355	0.080424907	0.154187131	0.159247146	0.322573154	-0.889294367	-0.406194923	0.829584128	0.239441724	0.500748464	0.281746693	0.582598105	0.392032374	0.137559543	0.838254838	0.92834072	Bacteria.Firmicutes.Clostridia.Clostridiales.Lachnospiraceae.Dorea	TGFB3
108123	ENSG00000119711	rs4899493	0.39482621	0.332743741	0.496027524	0.482236001	-0.172224407	0.855264384	0.173055593	-0.643842775	0.201061441	0.876406505	0.252781906	0.910966182	0.52062053	0.310034596	0.877852629	0.972829313	Bacteria.Firmicutes.Clostridia.Clostridiales.Lachnospiraceae.Dorea	ALDH6A1
108124	ENSG00000119718	rs175047	0.096788447	0.212149171	0.209067679	0.660843256	0.603641511	-0.342551169	-0.51055158	0.138409124	0.358248581	0.271850806	0.402416445	0.314017876	0.295361213	0.239051014	0.838254838	0.986874992	Bacteria.Firmicutes.Clostridia.Clostridiales.Lachnospiraceae.Dorea	EIF2B2
108125	ENSG00000119723	rs4903160	0.222656412	0.00223426	0.887304558	0.201693188	-0.394069673	0.971535579	0.050588858	-0.49928854	0.320050049	0.305187057	0.355576288	0.387107848	0.431035225	0.017140754	0.935277888	0.92834072	Bacteria.Firmicutes.Clostridia.Clostridiales.Lachnospiraceae.Dorea	COQ6
108126	ENSG00000119782	rs111936821	0.056387516	0.044224076	0.107914137	0.302199628	0.454640538	-0.854467604	-0.441719493	0.490599033	0.234026079	0.416452459	0.270974476	0.471736346	0.229518597	0.099607878	0.838254838	0.953083245	Bacteria.Firmicutes.Clostridia.Clostridiales.Lachnospiraceae.Dorea	FKBP1B
108127	ENSG00000119862	rs10496118	0.256063406	0.379621703	0.424543198	0.835020868	-0.681453929	0.304180918	0.534681454	-0.081918091	0.59472119	0.343854494	0.665337671	0.391757336	0.451713186	0.332515187	0.858203331	0.996507488	Bacteria.Firmicutes.Clostridia.Clostridiales.Lachnospiraceae.Dorea	LGALSL
108128	ENSG00000119865	rs1530392	0.727528716	0.700688136	0.544126584	0.674044684	-0.091466377	0.120283444	-0.194075016	0.152629754	0.261390937	0.311539481	0.31826514	0.361242322	0.649985348	0.454785149	0.882144877	0.990901968	Bacteria.Firmicutes.Clostridia.Clostridiales.Lachnospiraceae.Dorea	CNRIP1
108129	ENSG00000119899	rs598121	0.1057288	0.056267634	0.978749916	0.804591311	1.644406942	-1.035965665	0.029493431	0.147235833	1.002371855	0.532996281	1.103016106	0.592684966	0.306124942	0.112779416	0.942324737	0.996507488	Bacteria.Firmicutes.Clostridia.Clostridiales.Lachnospiraceae.Dorea	SLC17A5
108130	ENSG00000119927	rs7096937	0.205678915	0.503515433	0.021679983	0.075108503	-0.731646845	0.21859558	1.526340577	-0.696773951	0.572345726	0.324946989	0.648785886	0.385215096	0.416047104	0.385547394	0.722743754	0.92834072	Bacteria.Firmicutes.Clostridia.Clostridiales.Lachnospiraceae.Dorea	GPAM
108131	ENSG00000119943	rs3750601	0.023259905	2.83682919628763e-06	0.637975235	0.735686383	-0.419221545	0.9252638	-0.09937765	-0.074834594	0.18038449	0.180403476	0.210211899	0.220737026	0.151662359	0.000227211	0.902048102	0.996507488	Bacteria.Firmicutes.Clostridia.Clostridiales.Lachnospiraceae.Dorea	PYROXD2
108132	ENSG00000119969	rs12783717	0.634771049	0.982035529	0.428516932	0.850452903	0.10840667	-0.011189771	-0.216370155	0.100850255	0.227139273	0.495038506	0.271577768	0.532772859	0.616377789	0.537393397	0.858995025	0.998793477	Bacteria.Firmicutes.Clostridia.Clostridiales.Lachnospiraceae.Dorea	HELLS
108133	ENSG00000119977	rs7476667	0.22660779	0.553794467	0.156145236	0.595304162	-0.331933938	0.234660087	0.52205644	-0.239488046	0.271920014	0.394272194	0.36385931	0.448651673	0.434569958	0.40434113	0.838254838	0.976539062	Bacteria.Firmicutes.Clostridia.Clostridiales.Lachnospiraceae.Dorea	TCTN3
108134	ENSG00000119979	rs4751697	0.000858626	0.000258057	0.082044745	0.160019341	-1.483671173	1.02199522	0.864112962	-0.463934427	0.424489349	0.264340237	0.489228335	0.326423201	0.032602728	0.004613541	0.838254838	0.92834072	Bacteria.Firmicutes.Clostridia.Clostridiales.Lachnospiraceae.Dorea	DENND10
108135	ENSG00000120029	rs7086516	0.196501221	0.087181163	0.624882865	0.721518048	0.36865904	-0.617344016	-0.157869981	0.149093031	0.282502003	0.355473876	0.321343882	0.416484025	0.407724276	0.144269314	0.902048102	0.996507488	Bacteria.Firmicutes.Clostridia.Clostridiales.Lachnospiraceae.Dorea	ARMH3
108136	ENSG00000120149	rs560568264	0.354966294	0.012465039	0.496193225	0.058859121	-0.255211866	0.916941185	0.221466962	-0.815815799	0.273936073	0.356761029	0.323621187	0.424234546	0.501587166	0.046946326	0.877852629	0.906111444	Bacteria.Firmicutes.Clostridia.Clostridiales.Lachnospiraceae.Dorea	MSX2
108137	ENSG00000120253	rs11155676	0.464171508	0.51640112	0.883861547	0.499080997	0.222055018	-0.202197572	0.051632234	-0.241333613	0.301564835	0.309897203	0.352076036	0.355036604	0.550493904	0.389691424	0.935277888	0.976539062	Bacteria.Firmicutes.Clostridia.Clostridiales.Lachnospiraceae.Dorea	NUP43
108138	ENSG00000120256	rs1889471	0.640947794	0.312443839	0.617033429	0.252618891	-0.154286016	0.365347133	0.18865335	-0.457202028	0.329273028	0.358880918	0.3754502	0.396098905	0.618595585	0.298766546	0.89946289	0.938628751	Bacteria.Firmicutes.Clostridia.Clostridiales.Lachnospiraceae.Dorea	LRP11
108139	ENSG00000120265	rs4552	0.85392721	0.504489082	0.833639197	0.608959787	-0.060586535	0.226019588	-0.081566301	-0.195987047	0.327771812	0.336753525	0.386786729	0.381260127	0.683927425	0.38599771	0.929732616	0.976539062	Bacteria.Firmicutes.Clostridia.Clostridiales.Lachnospiraceae.Dorea	PCMT1
108140	ENSG00000120279	rs1282451	0.314650847	0.310149876	0.680983782	0.668299455	-0.920980522	0.511634071	0.412535063	-0.239496777	0.908848388	0.500182835	0.9989337	0.556399831	0.486520476	0.297771516	0.913666913	0.990901968	Bacteria.Firmicutes.Clostridia.Clostridiales.Lachnospiraceae.Dorea	MYCT1
108141	ENSG00000120332	rs61827441	0.462303142	0.84571638	0.231367131	0.461696643	-0.186796673	0.092194024	0.355851073	-0.409477312	0.252619743	0.471905758	0.294542345	0.553015498	0.549544848	0.500859886	0.838254838	0.963839667	Bacteria.Firmicutes.Clostridia.Clostridiales.Lachnospiraceae.Dorea	TNN
108142	ENSG00000120333	rs74128535	0.815315178	0.246527505	0.994179306	0.218461004	-0.061022657	0.399780749	0.002218591	-0.503725803	0.260197616	0.34187892	0.302948194	0.405364086	0.673841232	0.260208348	0.942675742	0.92834072	Bacteria.Firmicutes.Clostridia.Clostridiales.Lachnospiraceae.Dorea	MRPS14
108143	ENSG00000120337	rs10798254	0.386704357	0.309698319	0.871375826	0.713807341	-0.732243488	0.483501854	0.15928181	-0.202695074	0.840238161	0.472235791	0.979884905	0.550274686	0.519308684	0.297705088	0.935235746	0.996507488	Bacteria.Firmicutes.Clostridia.Clostridiales.Lachnospiraceae.Dorea	TNFSF18
108144	ENSG00000120437	rs3465	0.248293365	0.032600314	0.661364741	0.748812425	-0.322581771	0.52714135	-0.142245123	-0.092460211	0.276904074	0.241399375	0.323251749	0.28753001	0.445908315	0.084336875	0.908815513	0.996507488	Bacteria.Firmicutes.Clostridia.Clostridiales.Lachnospiraceae.Dorea	ACAT2
108145	ENSG00000120438	rs3465	0.043833112	0.017912686	0.228158747	0.191465985	-0.576280881	0.593632343	0.398136756	-0.384239923	0.280334014	0.244389527	0.327255785	0.29109157	0.202883486	0.058821679	0.838254838	0.92834072	Bacteria.Firmicutes.Clostridia.Clostridiales.Lachnospiraceae.Dorea	TCP1
108146	ENSG00000120451	rs3751033	0.72054249	0.719122563	0.130515129	0.527928968	-0.135932463	-0.145349708	0.695702049	-0.281723554	0.378336	0.402409681	0.454281636	0.443952019	0.648160798	0.461218475	0.838254838	0.976539062	Bacteria.Firmicutes.Clostridia.Clostridiales.Lachnospiraceae.Dorea	SNX19
108147	ENSG00000120519	rs3914628	0.740360086	0.557551772	0.148394377	0.050604266	-0.075353548	0.237537071	0.406158051	-0.9229256	0.226426382	0.402928566	0.277695152	0.463376533	0.655163074	0.405670521	0.838254838	0.904649711	Bacteria.Firmicutes.Clostridia.Clostridiales.Lachnospiraceae.Dorea	SLC10A7
108148	ENSG00000120539	rs370985244	0.003801534	0.022077703	0.614233945	0.978929231	-0.940189817	0.660133834	0.188884732	-0.008314715	0.313175318	0.281477038	0.372936727	0.313606514	0.061358509	0.066843455	0.89946289	0.999346631	Bacteria.Firmicutes.Clostridia.Clostridiales.Lachnospiraceae.Dorea	MASTL
108149	ENSG00000120645	rs56204927	0.100462194	0.056900834	0.554636782	0.755254496	0.773350602	-0.572035287	-0.316739865	0.111053993	0.464107093	0.295084282	0.533317076	0.354762728	0.300223672	0.113015034	0.883914732	0.996507488	Bacteria.Firmicutes.Clostridia.Clostridiales.Lachnospiraceae.Dorea	IQSEC3
108150	ENSG00000120675	rs11618553	0.004535526	6.79738664328048e-06	0.732611307	0.109686774	0.48632599	-0.857960655	-0.06691906	-0.37675369	0.165392941	0.175253176	0.195027919	0.232305529	0.06724593	0.000378073	0.923772891	0.92834072	Bacteria.Firmicutes.Clostridia.Clostridiales.Lachnospiraceae.Dorea	DNAJC15
108151	ENSG00000120699	rs9576155	0.012637696	0.022952852	0.006543065	0.036204526	0.728924257	-0.645246304	-0.937024594	0.724680891	0.284190018	0.276994166	0.33349056	0.33880784	0.109235413	0.068698493	0.660526563	0.904649711	Bacteria.Firmicutes.Clostridia.Clostridiales.Lachnospiraceae.Dorea	EXOSC8
108152	ENSG00000120756	rs2140434	0.930995697	0.550401669	0.749032165	0.775381609	-0.020359126	-0.353212645	0.089293447	0.191747568	0.234205798	0.588405462	0.27793391	0.669199988	0.705201335	0.403104746	0.926602994	0.996507488	Bacteria.Firmicutes.Clostridia.Clostridiales.Lachnospiraceae.Dorea	PLS1
108153	ENSG00000120784	rs7259272	0.15291421	0.089871694	0.513262907	0.440541253	-0.420987146	0.405671657	0.217906448	-0.229887811	0.29109031	0.235616419	0.33148119	0.296232727	0.35904552	0.146303426	0.879410601	0.963548146	Bacteria.Firmicutes.Clostridia.Clostridiales.Lachnospiraceae.Dorea	ZFP30
108154	ENSG00000120802	rs142883114	0.868605414	0.664324854	0.562121898	0.549161123	-0.039386351	-0.168655082	0.16168859	-0.296788391	0.237145418	0.386877024	0.27748922	0.492871281	0.68793701	0.44354809	0.885374614	0.976539062	Bacteria.Firmicutes.Clostridia.Clostridiales.Lachnospiraceae.Dorea	TMPO
108155	ENSG00000120832	rs10861681	0.448855185	0.087516001	0.129489168	0.009230789	-0.160950739	0.48162043	0.381739854	-0.85959416	0.211239684	0.27762302	0.248592618	0.320325621	0.541551601	0.144346233	0.838254838	0.735699982	Bacteria.Firmicutes.Clostridia.Clostridiales.Lachnospiraceae.Dorea	MTERF2
108156	ENSG00000120833	rs11107010	0.326998679	0.064690439	0.641820905	0.480287828	-0.226025763	0.839565507	0.125094449	-0.377923007	0.228857937	0.446748333	0.26767437	0.532339731	0.491644921	0.122653235	0.902048102	0.972829313	Bacteria.Firmicutes.Clostridia.Clostridiales.Lachnospiraceae.Dorea	SOCS2
108157	ENSG00000120860	rs77121786	0.042764025	0.01167836	0.158111948	0.403680145	0.635179397	-1.048364496	-0.486727752	0.39459453	0.307360713	0.403987826	0.340873062	0.469446663	0.201086252	0.045520416	0.838254838	0.963548146	Bacteria.Firmicutes.Clostridia.Clostridiales.Lachnospiraceae.Dorea	WASHC3
108158	ENSG00000120899	rs748283	0.55162435	0.691091302	0.910402245	0.771710585	0.237090747	-0.153595263	0.053851045	-0.125272163	0.396179538	0.384806145	0.476682994	0.429969823	0.585079447	0.452368784	0.937405739	0.996507488	Bacteria.Firmicutes.Clostridia.Clostridiales.Lachnospiraceae.Dorea	PTK2B
108159	ENSG00000120907	rs201382270	0.189548198	0.014829891	0.403744459	0.179098636	0.360592141	-0.687406162	-0.262442241	0.467469392	0.271981836	0.274612042	0.312268851	0.344185201	0.399200217	0.05283702	0.856581032	0.92834072	Bacteria.Firmicutes.Clostridia.Clostridiales.Lachnospiraceae.Dorea	ADRA1A
108160	ENSG00000120910	rs7430	0.354225118	0.080598234	0.664927824	0.370633895	0.336770616	-0.537372557	-0.180460966	0.322914365	0.360918536	0.30276391	0.414753085	0.358183961	0.501072616	0.137700207	0.908911202	0.963548146	Bacteria.Firmicutes.Clostridia.Clostridiales.Lachnospiraceae.Dorea	PPP3CC
108161	ENSG00000120915	rs1042032	0.391115543	0.246779746	0.659044786	0.190538703	-0.210371056	0.374275236	-0.127339732	0.494766078	0.243666232	0.320240168	0.287275711	0.374030869	0.520554679	0.260208348	0.908815513	0.92834072	Bacteria.Firmicutes.Clostridia.Clostridiales.Lachnospiraceae.Dorea	EPHX2
108162	ENSG00000121073	rs4794060	0.853749336	0.902750483	0.63541819	0.416161174	0.055817369	-0.036053458	0.173107385	-0.289535749	0.301599186	0.293916897	0.363399211	0.353814797	0.683927425	0.517050526	0.902048102	0.963548146	Bacteria.Firmicutes.Clostridia.Clostridiales.Lachnospiraceae.Dorea	SLC35B1
108163	ENSG00000121101	rs302874	0.444509146	0.151915438	0.783189778	0.616697764	-0.323010175	0.404768633	-0.136418896	-0.164411877	0.419882227	0.27918445	0.493724142	0.32689353	0.541115117	0.197186394	0.929732616	0.976539062	Bacteria.Firmicutes.Clostridia.Clostridiales.Lachnospiraceae.Dorea	TEX14
108164	ENSG00000121270	rs60431412	0.649782826	0.002656256	0.75973259	0.943257571	-0.100644873	0.906152186	-0.079394928	-0.029235473	0.220626503	0.289960033	0.258512965	0.409163501	0.622050591	0.019063487	0.92792324	0.999346631	Bacteria.Firmicutes.Clostridia.Clostridiales.Lachnospiraceae.Dorea	ABCC11
108165	ENSG00000121350	rs9669340	0.75044899	0.885548831	0.114740636	0.259810304	-0.112007597	-0.043735601	0.669495195	-0.409252769	0.350683455	0.302658044	0.418778531	0.360015467	0.657653086	0.512475484	0.838254838	0.938628751	Bacteria.Firmicutes.Clostridia.Clostridiales.Lachnospiraceae.Dorea	PYROXD1
108166	ENSG00000121454	rs7528949	0.077333253	0.075748035	0.428196864	0.613560902	-0.899357655	0.688244378	0.436268254	-0.211840856	0.501087468	0.381354155	0.547202415	0.417466587	0.267641314	0.132653903	0.858995025	0.976539062	Bacteria.Firmicutes.Clostridia.Clostridiales.Lachnospiraceae.Dorea	LHX4
108167	ENSG00000121481	rs234117	0.549290299	0.329224595	0.451404584	0.207579889	-0.221653203	0.316715286	0.341647403	-0.487570223	0.368214991	0.322173963	0.450936373	0.383032346	0.584730743	0.308045719	0.86909374	0.92834072	Bacteria.Firmicutes.Clostridia.Clostridiales.Lachnospiraceae.Dorea	RNF2
108168	ENSG00000121578	rs10934486	0.10878674	0.306121692	0.162538196	0.613567725	-0.351214704	0.686732475	0.368300937	-0.357561367	0.215997974	0.665750469	0.260722104	0.704645949	0.309914869	0.295259198	0.838254838	0.976539062	Bacteria.Firmicutes.Clostridia.Clostridiales.Lachnospiraceae.Dorea	B4GALT4
108169	ENSG00000121716	rs705866	0.01055563	3.23678618399304e-06	0.717638532	0.854095436	-0.402267572	1.199220989	0.065273989	-0.053330211	0.152762557	0.235422911	0.179722143	0.288851784	0.101653696	0.000240042	0.921141391	0.999346631	Bacteria.Firmicutes.Clostridia.Clostridiales.Lachnospiraceae.Dorea	PILRB
108170	ENSG00000121766	rs11436	0.394254697	0.158909807	0.733359478	0.322452642	-0.454546472	0.508024713	0.204459733	-0.404768628	0.53001048	0.356481184	0.597614466	0.405978956	0.520572469	0.202411339	0.923772891	0.95831545	Bacteria.Firmicutes.Clostridia.Clostridiales.Lachnospiraceae.Dorea	ZCCHC17
108171	ENSG00000121864	rs1061751	0.319041537	0.029671352	0.442630968	0.084422149	0.2865517	-0.798461151	-0.26096193	0.720410873	0.285374336	0.359118062	0.33782426	0.411101315	0.487916552	0.079110491	0.864437479	0.92834072	Bacteria.Firmicutes.Clostridia.Clostridiales.Lachnospiraceae.Dorea	ZNF639
108172	ENSG00000121898	rs3862127	0.585014306	0.101578776	0.802772792	0.175912936	0.148698371	-0.594820525	0.084130661	0.578606235	0.270945562	0.358162023	0.335471689	0.422848639	0.59950634	0.156056372	0.929732616	0.92834072	Bacteria.Firmicutes.Clostridia.Clostridiales.Lachnospiraceae.Dorea	CPXM2
108173	ENSG00000121933	rs2275796	0.417382432	0.346150011	0.155847495	0.160386169	0.236553104	-0.249984314	0.492725648	-0.422100586	0.28983217	0.263426506	0.343165658	0.297253773	0.530683136	0.315989854	0.838254838	0.92834072	Bacteria.Firmicutes.Clostridia.Clostridiales.Lachnospiraceae.Dorea	TMIGD3
108174	ENSG00000122008	rs16872635	0.950429088	0.206137649	0.980746288	0.307550384	0.014131528	-0.727713216	0.006490792	0.672261374	0.226436175	0.569851877	0.267922895	0.653664932	0.709578806	0.236130762	0.942324737	0.955242699	Bacteria.Firmicutes.Clostridia.Clostridiales.Lachnospiraceae.Dorea	POLK
108175	ENSG00000122034	rs9554029	0.383896811	0.798451405	0.017536337	0.157446713	0.281368696	0.060962819	-0.889247956	0.41717281	0.320953257	0.237764066	0.364827245	0.291686676	0.517172608	0.486693913	0.722743754	0.92834072	Bacteria.Firmicutes.Clostridia.Clostridiales.Lachnospiraceae.Dorea	GTF3A
108176	ENSG00000122085	rs16843274	0.739857692	0.855910863	0.583662	0.421674227	-0.068478847	0.05593518	0.135300955	-0.297592806	0.205356288	0.3068222	0.245646388	0.368018068	0.655163074	0.503768384	0.892291716	0.963548146	Bacteria.Firmicutes.Clostridia.Clostridiales.Lachnospiraceae.Dorea	MTERF4
108177	ENSG00000122176	rs7543148	0.523294311	0.445396862	0.707656724	0.683891162	-0.517316254	0.345415872	-0.335084457	0.206316019	0.806106416	0.449887846	0.889632085	0.504451936	0.573801254	0.361798622	0.918358773	0.992373352	Bacteria.Firmicutes.Clostridia.Clostridiales.Lachnospiraceae.Dorea	FMOD
108178	ENSG00000122335	rs12662156	0.220282742	0.539154821	0.951518559	0.090393727	-0.262395609	0.287090983	0.015234302	0.882882965	0.212004058	0.465030954	0.24959914	0.51363506	0.428801157	0.398953592	0.941962771	0.92834072	Bacteria.Firmicutes.Clostridia.Clostridiales.Lachnospiraceae.Dorea	SERAC1
108179	ENSG00000122367	rs11202117	0.395670968	0.209600401	0.587782763	0.263495875	0.220455738	-0.326727669	0.162762936	-0.346319097	0.257831604	0.257831604	0.298779115	0.307039623	0.521004132	0.238071239	0.892291716	0.938628751	Bacteria.Firmicutes.Clostridia.Clostridiales.Lachnospiraceae.Dorea	LDB3
108180	ENSG00000122376	rs4309067	0.295198486	0.077732004	0.713433026	0.565584591	0.291353785	-0.482314755	-0.119110252	0.183571492	0.276088286	0.269097574	0.322917089	0.317862663	0.474203082	0.134874775	0.921141391	0.976539062	Bacteria.Firmicutes.Clostridia.Clostridiales.Lachnospiraceae.Dorea	SHLD2
108181	ENSG00000122378	rs11202759	0.639711044	0.247142775	0.442201621	0.810737688	0.14642095	-0.367483178	0.276147501	-0.087620789	0.311331581	0.314672837	0.357144763	0.364402395	0.618208494	0.26031697	0.864437479	0.996507488	Bacteria.Firmicutes.Clostridia.Clostridiales.Lachnospiraceae.Dorea	PRXL2A
108182	ENSG00000122386	rs4785928	0.081571688	0.107170582	0.288682289	0.35519142	0.694760673	-0.625323044	-0.484207613	0.399180818	0.392724291	0.38278029	0.452630533	0.428669497	0.273755192	0.160437571	0.842132021	0.963548146	Bacteria.Firmicutes.Clostridia.Clostridiales.Lachnospiraceae.Dorea	ZNF205
108183	ENSG00000122390	rs1137454	0.717636834	0.84366942	0.814931153	0.566436811	-0.20677764	0.07581612	-0.153267357	0.251089477	0.569327653	0.382925629	0.65214286	0.435730696	0.64703137	0.500770467	0.929732616	0.976539062	Bacteria.Firmicutes.Clostridia.Clostridiales.Lachnospiraceae.Dorea	NAA60
108184	ENSG00000122481	rs4949946	0.002837635	0.001377605	0.439368723	0.437861114	1.366868208	-0.995762328	-0.416635359	0.275812335	0.44054775	0.29784976	0.535493898	0.353325804	0.052970991	0.012950355	0.864437479	0.963548146	Bacteria.Firmicutes.Clostridia.Clostridiales.Lachnospiraceae.Dorea	RWDD3
108185	ENSG00000122482	rs75767598	0.102897911	0.094800562	0.133818248	0.222313096	-0.37189177	0.732949334	0.404960703	-0.62834643	0.224809602	0.432337013	0.266740961	0.509938645	0.303488338	0.150057278	0.838254838	0.92834072	Bacteria.Firmicutes.Clostridia.Clostridiales.Lachnospiraceae.Dorea	ZNF644
108186	ENSG00000122483	rs10874767	0.442337314	0.892003891	0.071763387	0.237980679	0.169403579	-0.058300116	-0.480161855	0.564329916	0.219157063	0.427727804	0.262314961	0.473824558	0.541115117	0.513982839	0.838254838	0.930943368	Bacteria.Firmicutes.Clostridia.Clostridiales.Lachnospiraceae.Dorea	CCDC18
108187	ENSG00000122507	rs12668957	0.222968087	0.068938693	0.554381502	0.401055338	-0.298047776	0.695994649	0.171427475	-0.392356292	0.242229325	0.376322971	0.288457917	0.464173179	0.431324443	0.126293082	0.883914732	0.963548146	Bacteria.Firmicutes.Clostridia.Clostridiales.Lachnospiraceae.Dorea	BBS9
108188	ENSG00000122550	rs1881200	0.478605587	0.563185664	0.085734121	0.079816207	-0.300465704	0.180510179	0.853907696	-0.628732657	0.421610466	0.3106377	0.489382327	0.353300102	0.557672847	0.407843114	0.838254838	0.92834072	Bacteria.Firmicutes.Clostridia.Clostridiales.Lachnospiraceae.Dorea	KLHL7
108189	ENSG00000122557	rs1318183	0.215391975	0.037700272	0.815930601	0.494031603	-0.338044939	0.605939492	-0.07576611	-0.224957618	0.270203887	0.285622748	0.324163405	0.327072689	0.425020637	0.091819313	0.929732616	0.976539062	Bacteria.Firmicutes.Clostridia.Clostridiales.Lachnospiraceae.Dorea	HERPUD2
108190	ENSG00000122591	rs57910033	0.629735115	0.585620325	0.642791425	0.835809351	0.135006529	-0.175657754	-0.154132528	0.08347727	0.278712706	0.320587329	0.330774514	0.401159467	0.614802127	0.416556985	0.902048102	0.996507488	Bacteria.Firmicutes.Clostridia.Clostridiales.Lachnospiraceae.Dorea	HYCC1
108191	ENSG00000122592	rs3807597	0.040357618	0.033148636	0.526790758	0.458079326	1.693013404	-0.983111686	-0.624079349	0.402120655	0.809315925	0.451671665	0.980735872	0.538701529	0.195034271	0.085039439	0.879410601	0.963548146	Bacteria.Firmicutes.Clostridia.Clostridiales.Lachnospiraceae.Dorea	HOXA7
108192	ENSG00000122642	rs4720091	0.889089641	0.951373207	0.852284917	0.676418028	-0.083055458	-0.023599256	-0.132261914	0.187741483	0.593235676	0.385493525	0.707485583	0.447806497	0.695975651	0.530041071	0.932527118	0.990901968	Bacteria.Firmicutes.Clostridia.Clostridiales.Lachnospiraceae.Dorea	FKBP9
108193	ENSG00000122674	rs75335221	0.016452809	0.000240824	0.367986508	0.512359861	-0.502273411	1.049890167	-0.232627869	0.216693406	0.203961179	0.270106248	0.256604228	0.328928119	0.126389807	0.004419555	0.856189535	0.976539062	Bacteria.Firmicutes.Clostridia.Clostridiales.Lachnospiraceae.Dorea	CCZ1
108194	ENSG00000122678	rs886344	0.991405171	0.054955474	0.589053542	0.056577297	-0.001874811	32.82193066	-0.113111416	-32.60118137	0.173373012	16.79367646	0.208345586	16.79472216	0.718657231	0.112056266	0.892291716	0.906111444	Bacteria.Firmicutes.Clostridia.Clostridiales.Lachnospiraceae.Dorea	POLM
108195	ENSG00000122692	rs3780501	0.623198395	0.749612208	0.52210861	0.226147105	0.163164746	-0.098492539	0.250762565	-0.433291734	0.33050914	0.30730238	0.389633687	0.354596259	0.612134178	0.470372932	0.879410601	0.92834072	Bacteria.Firmicutes.Clostridia.Clostridiales.Lachnospiraceae.Dorea	SMU1
108196	ENSG00000122696	rs41278319	0.241482158	0.079837319	0.587697743	0.784673037	-0.307460039	0.713379583	0.160155333	-0.130907926	0.260101885	0.400894015	0.293925336	0.47712783	0.443266164	0.137155642	0.892291716	0.996507488	Bacteria.Firmicutes.Clostridia.Clostridiales.Lachnospiraceae.Dorea	SLC25A51
108197	ENSG00000122711	rs706112	0.53111011	0.678168666	0.041285084	0.309546106	0.142821787	0.18434092	-0.571541584	0.491966568	0.226815874	0.442233948	0.27451743	0.480350911	0.577862558	0.447715354	0.801777259	0.956534039	Bacteria.Firmicutes.Clostridia.Clostridiales.Lachnospiraceae.Dorea	SPINK4
108198	ENSG00000122733	rs3088305	0.978674758	0.442545113	0.945692141	0.364126783	-0.007587083	0.183257213	-0.025263447	-0.278196379	0.282746826	0.237187969	0.369450394	0.30439277	0.716407681	0.360359271	0.941200299	0.963548146	Bacteria.Firmicutes.Clostridia.Clostridiales.Lachnospiraceae.Dorea	PHF24
108199	ENSG00000122756	rs6476455	0.683853268	0.622235376	0.255336827	0.841781702	-0.158383788	-0.15268376	0.520563385	-0.072400915	0.387206343	0.308421939	0.453607324	0.361254791	0.635765367	0.429284405	0.842132021	0.996507488	Bacteria.Firmicutes.Clostridia.Clostridiales.Lachnospiraceae.Dorea	CNTFR
108200	ENSG00000122783	rs76510925	0.612307804	0.829580567	0.104006854	0.175655475	0.154151067	-0.066921224	-0.59043872	0.476546191	0.302707501	0.309666083	0.358094466	0.34805215	0.609089953	0.496591323	0.838254838	0.92834072	Bacteria.Firmicutes.Clostridia.Clostridiales.Lachnospiraceae.Dorea	CYREN
108201	ENSG00000122863	rs10823898	0.779861295	0.493539135	0.902391505	0.448553221	-0.087809463	0.187847363	0.045746779	-0.240899478	0.312865872	0.272804683	0.371560713	0.315957042	0.665510499	0.382146383	0.937405739	0.963548146	Bacteria.Firmicutes.Clostridia.Clostridiales.Lachnospiraceae.Dorea	CHST3
108202	ENSG00000122873	rs2590370	0.48425135	0.148380179	0.554516619	0.150490577	0.191013958	-0.462648029	-0.193251177	0.551056305	0.271516185	0.316306783	0.325291528	0.378741128	0.559475474	0.194824121	0.883914732	0.92834072	Bacteria.Firmicutes.Clostridia.Clostridiales.Lachnospiraceae.Dorea	CISD1
108203	ENSG00000122882	rs12259758	0.180966668	0.15455538	0.342795603	0.526854198	0.302288459	-0.810302629	-0.258685122	0.385508196	0.223537085	0.562555993	0.270693458	0.605916433	0.390740683	0.199017108	0.851413746	0.976539062	Bacteria.Firmicutes.Clostridia.Clostridiales.Lachnospiraceae.Dorea	ECD
108204	ENSG00000122986	rs892787621	0.321253683	0.515399646	0.228533147	0.674074739	0.229749667	-0.323360743	-0.328034219	0.250700142	0.229862073	0.49441249	0.269853243	0.593412313	0.488995715	0.389623662	0.838254838	0.990901968	Bacteria.Firmicutes.Clostridia.Clostridiales.Lachnospiraceae.Dorea	HVCN1
108205	ENSG00000123066	rs7135639	0.726145867	0.589421454	0.536616049	0.763502814	-0.119724975	-0.132525325	0.243333658	0.085646236	0.340346605	0.244346879	0.391691891	0.2834565	0.649903784	0.418517391	0.880239115	0.996507488	Bacteria.Firmicutes.Clostridia.Clostridiales.Lachnospiraceae.Dorea	MED13L
108206	ENSG00000123104	rs11048725	0.166080967	0.052962986	0.483242753	0.360139001	-0.312009042	0.62412606	0.183080892	-0.35459541	0.222763549	0.316624863	0.259637874	0.384755526	0.371892347	0.109901337	0.874006052	0.963548146	Bacteria.Firmicutes.Clostridia.Clostridiales.Lachnospiraceae.Dorea	ITPR2
108207	ENSG00000123124	rs57638937	0.690728531	0.102069525	0.638552665	0.82785204	0.081392092	-0.601008157	0.117369926	-0.091018879	0.203661191	0.362417746	0.2486986	0.416876914	0.637917771	0.156264012	0.902048102	0.996507488	Bacteria.Firmicutes.Clostridia.Clostridiales.Lachnospiraceae.Dorea	WWP1
108208	ENSG00000123178	rs74078717	0.573678473	0.296148773	0.453815546	0.193058514	-0.125925401	-0.457173377	0.194358623	0.699009044	0.222678488	0.434080285	0.257909701	0.531478892	0.596562293	0.288950002	0.86909374	0.92834072	Bacteria.Firmicutes.Clostridia.Clostridiales.Lachnospiraceae.Dorea	SPRYD7
108209	ENSG00000123179	rs3809325	0.212634356	0.295464308	0.96768838	0.66800275	0.458812866	-0.305901917	-0.018289247	-0.149668272	0.364508091	0.290035132	0.449764668	0.347378943	0.423257573	0.288876193	0.942324737	0.990901968	Bacteria.Firmicutes.Clostridia.Clostridiales.Lachnospiraceae.Dorea	EBPL
108210	ENSG00000123191	rs9563084	0.390422526	0.225350658	0.356190977	0.324004506	0.327411233	-0.346498652	0.395985847	-0.320040056	0.378672775	0.28307494	0.426128872	0.322036007	0.520554679	0.248473264	0.851413746	0.95831545	Bacteria.Firmicutes.Clostridia.Clostridiales.Lachnospiraceae.Dorea	ATP7B
108211	ENSG00000123200	rs2274381	0.770052283	0.625430103	0.168048149	0.253369441	-0.080094124	-0.121663121	0.437773461	-0.336359342	0.272865242	0.248037686	0.314028609	0.291872275	0.663887946	0.430083131	0.838254838	0.938628751	Bacteria.Firmicutes.Clostridia.Clostridiales.Lachnospiraceae.Dorea	ZC3H13
108212	ENSG00000123213	rs252633	0.027265839	0.065665084	0.033454651	0.162165728	-0.86930628	0.573507794	0.944350228	-0.505478888	0.384874894	0.306312473	0.434643925	0.357509091	0.163223988	0.123690948	0.7829385	0.92834072	Bacteria.Firmicutes.Clostridia.Clostridiales.Lachnospiraceae.Dorea	NLN
108213	ENSG00000123358	rs2701133	0.01748544	0.002552803	0.100664441	0.040250959	-0.895488535	0.944699082	0.718718637	-0.747199904	0.367214363	0.30099943	0.431582934	0.356989213	0.131658818	0.018595844	0.838254838	0.904649711	Bacteria.Firmicutes.Clostridia.Clostridiales.Lachnospiraceae.Dorea	NR4A1
108214	ENSG00000123374	rs2069408	0.582071925	0.601252955	0.182974935	0.733125446	0.137251366	0.151810174	-0.409856683	0.119385833	0.248135833	0.289069497	0.304497333	0.348633914	0.599164127	0.422721092	0.838254838	0.996507488	Bacteria.Firmicutes.Clostridia.Clostridiales.Lachnospiraceae.Dorea	CDK2
108215	ENSG00000123384	rs4759044	0.734744887	0.746121156	0.989615495	0.259988484	-0.12937972	-0.098761492	-0.005648154	0.396950632	0.380218368	0.303752895	0.432292724	0.34932528	0.652496146	0.469658692	0.942675742	0.938628751	Bacteria.Firmicutes.Clostridia.Clostridiales.Lachnospiraceae.Dorea	LRP1
108216	ENSG00000123395	rs11521	0.046789608	0.083150875	0.034414176	0.10461813	0.48429612	-0.579610182	-0.614019598	0.611552093	0.238947087	0.32936583	0.284183708	0.371567876	0.20972143	0.139959682	0.791362592	0.92834072	Bacteria.Firmicutes.Clostridia.Clostridiales.Lachnospiraceae.Dorea	ATG101
108217	ENSG00000123415	rs2233921	0.645025304	0.74228625	0.351697385	0.172954299	0.162732174	-0.099255169	0.378402277	-0.477257179	0.351595318	0.300561403	0.403397548	0.346361348	0.620280563	0.468275215	0.851413746	0.92834072	Bacteria.Firmicutes.Clostridia.Clostridiales.Lachnospiraceae.Dorea	SMUG1
108218	ENSG00000123427	rs923829	0.204690273	0.043568815	0.599830053	0.59259655	-0.312807627	0.607576417	-0.148457886	0.180774446	0.244160127	0.2951752	0.281581821	0.336177697	0.415263606	0.098798811	0.897052473	0.976539062	Bacteria.Firmicutes.Clostridia.Clostridiales.Lachnospiraceae.Dorea	EEF1AKMT3
108219	ENSG00000123453	rs2510235	0.807839209	0.762709791	0.873589054	0.48126548	0.073771998	0.103061837	-0.055782196	-0.272221957	0.302087168	0.339919664	0.349227949	0.384308643	0.671308502	0.475023421	0.935235746	0.972829313	Bacteria.Firmicutes.Clostridia.Clostridiales.Lachnospiraceae.Dorea	SARDH
108220	ENSG00000123545	rs2387701	0.834670263	0.313827603	0.35854132	0.657689179	-0.045415592	0.551364027	-0.236260606	0.268152239	0.216723769	0.543168777	0.25549922	0.602384101	0.6807367	0.299660423	0.852830356	0.986874992	Bacteria.Firmicutes.Clostridia.Clostridiales.Lachnospiraceae.Dorea	NDUFAF4
108221	ENSG00000123552	rs9373169	0.747666989	0.149501304	0.497189548	0.794245974	0.114305827	-0.397072989	0.278541788	0.086044453	0.3537935	0.272236042	0.407968979	0.328570807	0.65653133	0.195399251	0.878278497	0.996507488	Bacteria.Firmicutes.Clostridia.Clostridiales.Lachnospiraceae.Dorea	USP45
108222	ENSG00000123600	rs34787101	0.062072159	0.002058996	0.336980527	0.059511426	0.484073141	-1.030095097	-0.290197068	0.683083587	0.2549776	0.320829297	0.300007943	0.356151445	0.242212912	0.01650042	0.851276752	0.906111444	Bacteria.Firmicutes.Clostridia.Clostridiales.Lachnospiraceae.Dorea	METTL8
108223	ENSG00000123739	rs13127878	0.323664058	0.16180778	0.273788646	0.113569014	0.455294681	-0.403516913	-0.607655007	0.569024286	0.457809485	0.285147633	0.550557174	0.354759829	0.490351821	0.205294598	0.842132021	0.92834072	Bacteria.Firmicutes.Clostridia.Clostridiales.Lachnospiraceae.Dorea	PLA2G12A
108224	ENSG00000123892	rs4753263	0.100362494	0.120152032	0.117879128	0.263249031	0.616817978	-0.429770933	-0.696333843	0.372988388	0.370057122	0.272900795	0.439399554	0.330511501	0.300223672	0.170869734	0.838254838	0.938628751	Bacteria.Firmicutes.Clostridia.Clostridiales.Lachnospiraceae.Dorea	RAB38
108225	ENSG00000124102	rs2267864	0.93156725	0.822005331	0.399047645	0.294353254	-0.020551587	0.082966278	-0.239980942	0.443666253	0.238399444	0.367306288	0.282693405	0.419678779	0.705231135	0.493796977	0.856581032	0.953083245	Bacteria.Firmicutes.Clostridia.Clostridiales.Lachnospiraceae.Dorea	PI3
108226	ENSG00000124116	rs2664539	0.031733663	0.005292612	0.633485737	0.345695615	-0.870485494	0.881817992	0.211730751	-0.321772569	0.396558391	0.305568763	0.441947834	0.338753472	0.170541463	0.02897191	0.902048102	0.962785752	Bacteria.Firmicutes.Clostridia.Clostridiales.Lachnospiraceae.Dorea	WFDC3
108227	ENSG00000124126	rs1885289	0.993446913	0.909839819	0.835204836	0.682308278	-0.009080056	0.067587698	0.252576013	-0.268668233	1.101304386	0.594529886	1.209264185	0.653440907	0.718657231	0.519052311	0.929732616	0.992373352	Bacteria.Firmicutes.Clostridia.Clostridiales.Lachnospiraceae.Dorea	PREX1
108228	ENSG00000124164	rs17544336	0.337038254	0.912854603	0.062006236	0.374194557	-0.200736187	-0.044538859	0.470311306	-0.433371099	0.207547574	0.405394682	0.24766453	0.484320738	0.494596721	0.520134691	0.817914156	0.963548146	Bacteria.Firmicutes.Clostridia.Clostridiales.Lachnospiraceae.Dorea	VAPB
108229	ENSG00000124181	rs6129767	0.000978367	1.96296540686403e-05	0.006652542	0.001225256	0.64455236	-1.171422143	-0.617925831	0.964715186	0.186632331	0.254306227	0.220393186	0.285315769	0.03439543	0.000801073	0.660526563	0.646410248	Bacteria.Firmicutes.Clostridia.Clostridiales.Lachnospiraceae.Dorea	PLCG1
108230	ENSG00000124198	rs3091866	0.352547111	0.844064835	0.081056928	0.318419791	-0.421171702	0.062809851	0.886591542	-0.364103526	0.449790402	0.318049843	0.500292907	0.362138365	0.499530017	0.500770467	0.838254838	0.957416142	Bacteria.Firmicutes.Clostridia.Clostridiales.Lachnospiraceae.Dorea	ARFGEF2
108231	ENSG00000124207	rs8123784	0.378243228	0.406566429	0.523179547	0.947573965	0.221936321	-0.263082713	-0.189899967	-0.025847458	0.250154165	0.314927452	0.295829033	0.391579961	0.513482888	0.345682411	0.879410601	0.999346631	Bacteria.Firmicutes.Clostridia.Clostridiales.Lachnospiraceae.Dorea	CSE1L
108232	ENSG00000124214	rs6122763	0.760792697	0.584253373	0.429122603	0.699993031	0.086938704	-0.16066892	0.270767869	-0.128639843	0.284371011	0.29216344	0.34030361	0.332370804	0.66083495	0.416028028	0.858995025	0.99650033	Bacteria.Firmicutes.Clostridia.Clostridiales.Lachnospiraceae.Dorea	STAU1
108233	ENSG00000124233	rs4375934	0.691179182	0.961011805	0.31756677	0.446861255	0.105492106	-0.015694469	-0.32101875	0.282612438	0.264371467	0.319820509	0.318719484	0.369281906	0.638112246	0.533097189	0.848057139	0.963548146	Bacteria.Firmicutes.Clostridia.Clostridiales.Lachnospiraceae.Dorea	SEMG1
108234	ENSG00000124275	rs3776457	0.730892167	0.929077629	0.112157433	0.15344593	-0.084701209	-0.031844832	0.497247434	-0.600213418	0.245210468	0.356401112	0.308773308	0.415561708	0.650993935	0.525812436	0.838254838	0.92834072	Bacteria.Firmicutes.Clostridia.Clostridiales.Lachnospiraceae.Dorea	MTRR
108235	ENSG00000124279	rs2966952	0.622689981	0.504879565	0.154978465	0.179986979	0.263512425	-0.22486023	0.903121267	-0.530926367	0.532993496	0.335334387	0.627649209	0.391717034	0.611860903	0.386097194	0.838254838	0.92834072	Bacteria.Firmicutes.Clostridia.Clostridiales.Lachnospiraceae.Dorea	FASTKD3
108236	ENSG00000124299	rs12975240	0.48012593	0.237456251	0.171236112	0.020305917	0.197765261	-0.30859287	-0.457328606	0.766751564	0.278467675	0.258809203	0.330552325	0.322299353	0.55842043	0.256040332	0.838254838	0.838627956	Bacteria.Firmicutes.Clostridia.Clostridiales.Lachnospiraceae.Dorea	PEPD
108237	ENSG00000124357	rs34550823	0.252204981	0.663713919	0.208860119	0.938138228	0.249772542	-0.201765911	-0.328041526	0.041241076	0.216200847	0.461932769	0.258442839	0.529336035	0.449899475	0.443435912	0.838254838	0.999346631	Bacteria.Firmicutes.Clostridia.Clostridiales.Lachnospiraceae.Dorea	NAGK
108238	ENSG00000124374	rs4852772	0.242125763	0.300197618	0.422089566	0.494285539	-0.730938674	0.395922187	0.626719944	-0.316450854	0.619206953	0.379113193	0.775730359	0.460369098	0.443528656	0.29151121	0.856581032	0.976539062	Bacteria.Firmicutes.Clostridia.Clostridiales.Lachnospiraceae.Dorea	PAIP2B
108239	ENSG00000124380	rs1048165	0.595667027	0.22924733	0.339936962	0.127004373	-0.151614681	0.336572168	-0.309088115	0.520195557	0.284312513	0.277306792	0.321513354	0.336518551	0.602765029	0.250562167	0.851276752	0.92834072	Bacteria.Firmicutes.Clostridia.Clostridiales.Lachnospiraceae.Dorea	SNRNP27
108240	ENSG00000124422	rs12103803	0.986735049	0.983302125	0.047339567	0.051930085	-0.006751539	0.005786113	1.02641626	-0.655398696	0.404526004	0.275399437	0.507727056	0.330994812	0.717886562	0.537657015	0.810742915	0.904649711	Bacteria.Firmicutes.Clostridia.Clostridiales.Lachnospiraceae.Dorea	USP22
108241	ENSG00000124523	rs2804921	0.740952373	0.977178461	0.292490912	0.39724441	-0.114864215	0.011177869	0.408777427	-0.371032473	0.345969496	0.389245199	0.385174609	0.435393248	0.655163074	0.536666147	0.842132021	0.963548146	Bacteria.Firmicutes.Clostridia.Clostridiales.Lachnospiraceae.Dorea	SIRT5
108242	ENSG00000124532	rs3827640	0.007759162	3.50527879841309e-05	0.630047925	0.076534809	-0.670296944	1.114036297	0.142296444	-0.526721717	0.243951534	0.2506313	0.294031318	0.292657318	0.08520234	0.001150613	0.902048102	0.92834072	Bacteria.Firmicutes.Clostridia.Clostridiales.Lachnospiraceae.Dorea	MRS2
108243	ENSG00000124562	rs1998702	0.435082731	0.963456367	0.912223821	0.214989245	0.233516893	0.012708663	-0.038370106	-0.389474622	0.297328822	0.276313733	0.346726327	0.311035896	0.538375966	0.533507229	0.937405739	0.92834072	Bacteria.Firmicutes.Clostridia.Clostridiales.Lachnospiraceae.Dorea	SNRPC
108244	ENSG00000124570	rs34930888	0.984331778	0.303532879	0.481500668	0.944487227	-0.009833996	0.501939342	-0.375964339	-0.03656303	0.498828815	0.483984351	0.531052564	0.523070271	0.717795157	0.293809025	0.873122174	0.999346631	Bacteria.Firmicutes.Clostridia.Clostridiales.Lachnospiraceae.Dorea	SERPINB6
108245	ENSG00000124587	rs9986447	0.001278814	4.19408505063133e-05	0.754161419	0.637982981	-0.84968807	1.20834417	-0.093050527	-0.143536857	0.252330791	0.274971104	0.29588408	0.303628149	0.037767056	0.00133301	0.926962966	0.98244309	Bacteria.Firmicutes.Clostridia.Clostridiales.Lachnospiraceae.Dorea	PEX6
108246	ENSG00000124588	rs4149358	0.03067283	0.015926703	0.517701708	0.952780392	0.652434674	-0.799445204	-0.21869079	0.022907806	0.295293341	0.322963416	0.336220673	0.38536409	0.169646906	0.054824278	0.879410601	0.999346631	Bacteria.Firmicutes.Clostridia.Clostridiales.Lachnospiraceae.Dorea	NQO2
108247	ENSG00000124608	rs7451189	0.409001601	0.073751389	0.804973833	0.908591126	-0.187645183	0.894421343	0.065719163	-0.064276249	0.225799591	0.4921188	0.265076579	0.5576432	0.527466777	0.130685812	0.929732616	0.999346631	Bacteria.Firmicutes.Clostridia.Clostridiales.Lachnospiraceae.Dorea	AARS2
108248	ENSG00000124613	rs3734574	0.996698	0.8678968	0.241260355	0.273294702	-0.002517052	0.055562155	-0.802708669	0.420530781	0.605875844	0.332728624	0.678743843	0.380620177	0.719367729	0.50724457	0.840923989	0.944132214	Bacteria.Firmicutes.Clostridia.Clostridiales.Lachnospiraceae.Dorea	ZNF391
108249	ENSG00000124615	rs2984660	0.649910408	0.3664155	0.306858831	0.465835883	0.302966573	-0.38017377	0.730981466	-0.333396792	0.664401469	0.417975883	0.709737064	0.454472361	0.622050591	0.325938019	0.84441527	0.965393892	Bacteria.Firmicutes.Clostridia.Clostridiales.Lachnospiraceae.Dorea	MOCS1
108250	ENSG00000124701	rs2268190	0.065891861	0.011056258	0.485040489	0.442800464	-0.469395456	0.65636049	-0.213982806	0.233085211	0.25092182	0.25092182	0.304717293	0.301849527	0.248775272	0.04473729	0.874006052	0.963548146	Bacteria.Firmicutes.Clostridia.Clostridiales.Lachnospiraceae.Dorea	APOBEC2
108251	ENSG00000124713	rs7760250	0.13335055	0.239424245	0.593321973	0.854860602	0.517546586	-0.367428837	-0.21782136	-0.064881732	0.34048212	0.309461903	0.405869409	0.353292261	0.339632832	0.257287708	0.893437485	0.999346631	Bacteria.Firmicutes.Clostridia.Clostridiales.Lachnospiraceae.Dorea	GNMT
108252	ENSG00000124721	rs9470963	0.929745551	0.985702154	0.952816984	0.502346417	0.021047525	-0.007612796	0.016527258	-0.321042219	0.237805317	0.423174595	0.27824388	0.475927015	0.705073082	0.538450119	0.942022852	0.976539062	Bacteria.Firmicutes.Clostridia.Clostridiales.Lachnospiraceae.Dorea	DNAH8
108253	ENSG00000124749	rs79328757	0.999251091	0.662060525	0.443988545	0.293168603	0.000202802	-0.130564506	0.192851491	-0.392651196	0.215234942	0.297359991	0.250400805	0.37050382	0.719498526	0.442626637	0.864437479	0.953083245	Bacteria.Firmicutes.Clostridia.Clostridiales.Lachnospiraceae.Dorea	COL21A1
108254	ENSG00000124786	rs4960410	0.013180685	0.099604213	0.069952308	0.534359562	-0.586375286	0.837664636	0.506076192	-0.343617477	0.230061498	0.50140741	0.274656984	0.550058464	0.111544232	0.154485651	0.838254838	0.976539062	Bacteria.Firmicutes.Clostridia.Clostridiales.Lachnospiraceae.Dorea	SLC35B3
108255	ENSG00000124795	rs214570	0.059466662	0.069908773	0.17016897	0.220070431	-0.885680624	0.565570245	0.775034875	-0.463527179	0.461699647	0.306896546	0.558770675	0.37433516	0.236616591	0.127024287	0.838254838	0.92834072	Bacteria.Firmicutes.Clostridia.Clostridiales.Lachnospiraceae.Dorea	DEK
108256	ENSG00000124802	rs2027125	0.377628817	0.487154238	0.493083614	0.788889129	0.273301997	-0.218344183	-0.250209456	0.101981539	0.307651686	0.312444611	0.362987042	0.379311239	0.513482888	0.380108774	0.877304403	0.996507488	Bacteria.Firmicutes.Clostridia.Clostridiales.Lachnospiraceae.Dorea	EEF1E1
108257	ENSG00000124839	rs7597767	0.96443122	0.673375236	0.900353761	0.675768705	-0.013373963	-0.141637217	0.044239024	0.169080553	0.298753942	0.334495203	0.351928431	0.402438456	0.712572176	0.44690036	0.937405739	0.990901968	Bacteria.Firmicutes.Clostridia.Clostridiales.Lachnospiraceae.Dorea	RAB17
108258	ENSG00000124882	rs7660209	0.346040378	0.475872162	0.104739858	0.185062904	-0.800924081	0.338298486	1.542492194	-0.700472138	0.843798333	0.471749177	0.937525551	0.522923593	0.496492079	0.375583506	0.838254838	0.92834072	Bacteria.Firmicutes.Clostridia.Clostridiales.Lachnospiraceae.Dorea	EREG
108259	ENSG00000124942	rs79021925	0.784389688	0.009626884	0.372163315	0.040329509	-0.055597292	-1.358662243	0.216174274	1.175646327	0.202365534	0.509275425	0.240558141	0.561915911	0.666245246	0.04145429	0.856581032	0.904649711	Bacteria.Firmicutes.Clostridia.Clostridiales.Lachnospiraceae.Dorea	AHNAK
108260	ENSG00000125046	rs2077037	0.123907666	0.065649632	0.2716322	0.241221979	-0.617959261	0.785741483	0.492946861	-0.543130721	0.396441217	0.419642548	0.444604956	0.459215483	0.326536005	0.123690948	0.842132021	0.935748707	Bacteria.Firmicutes.Clostridia.Clostridiales.Lachnospiraceae.Dorea	SSUH2
108261	ENSG00000125084	rs10875901	0.760763253	0.884982676	0.418152579	0.542821707	0.16803292	-0.05571107	-0.49177905	0.263232233	0.549555248	0.383619182	0.603545462	0.43027738	0.66083495	0.512295907	0.856581032	0.976539062	Bacteria.Firmicutes.Clostridia.Clostridiales.Lachnospiraceae.Dorea	WNT1
108262	ENSG00000125124	rs2303284	0.024193092	0.013940207	0.161196355	0.837806637	0.484590018	-0.81773309	-0.339736743	0.075949384	0.209963584	0.323575615	0.239721775	0.369543856	0.15641751	0.05112264	0.838254838	0.996507488	Bacteria.Firmicutes.Clostridia.Clostridiales.Lachnospiraceae.Dorea	BBS2
108263	ENSG00000125166	rs1646256	0.521319654	0.89110755	0.831983884	0.409517935	0.247215562	-0.033865411	0.099353397	-0.248194325	0.383392862	0.246400683	0.466420503	0.298991491	0.57323433	0.51361416	0.929732616	0.963548146	Bacteria.Firmicutes.Clostridia.Clostridiales.Lachnospiraceae.Dorea	GOT2
108264	ENSG00000125247	rs56900311	0.232152045	0.03581132	0.525479683	0.966405703	0.328078113	-0.635966669	0.203462783	0.014386811	0.272016449	0.296680944	0.318725406	0.340280762	0.437314216	0.088880784	0.879410601	0.999346631	Bacteria.Firmicutes.Clostridia.Clostridiales.Lachnospiraceae.Dorea	TMTC4
108265	ENSG00000125375	rs7157177	0.559858967	0.533688956	0.323924454	0.142377803	0.191523591	-0.18351752	0.391430668	-0.503825852	0.326793718	0.293289713	0.393806199	0.339276772	0.58910592	0.396815421	0.849320531	0.92834072	Bacteria.Firmicutes.Clostridia.Clostridiales.Lachnospiraceae.Dorea	DMAC2L
108266	ENSG00000125388	rs2960298	0.364655175	0.024610094	0.205609935	0.53314513	0.222595008	-0.678310652	0.376582403	-0.217998618	0.243825865	0.294793763	0.294543916	0.347931937	0.508139553	0.070801215	0.838254838	0.976539062	Bacteria.Firmicutes.Clostridia.Clostridiales.Lachnospiraceae.Dorea	GRK4
108267	ENSG00000125414	rs4791995	0.214959483	0.131258264	0.871682176	0.805730851	-0.313513871	0.462604503	-0.04701057	0.085185107	0.250356914	0.302666751	0.289900725	0.344958994	0.424797958	0.180604377	0.935235746	0.996507488	Bacteria.Firmicutes.Clostridia.Clostridiales.Lachnospiraceae.Dorea	MYH2
108268	ENSG00000125445	rs4788878	5.73411788665837e-05	2.16011623725629e-06	0.132848276	0.024268477	-1.460692176	1.066478466	0.666755371	-0.609575308	0.339239002	0.205059737	0.438065619	0.264263219	0.008021602	0.000196603	0.838254838	0.838627956	Bacteria.Firmicutes.Clostridia.Clostridiales.Lachnospiraceae.Dorea	MRPS7
108269	ENSG00000125449	rs11652717	0.426406327	0.778997121	0.976664582	0.254801804	0.219684493	-0.084295618	-0.009326641	-0.399089835	0.274475209	0.299139726	0.317626034	0.347362709	0.534809582	0.480542381	0.942324737	0.938628751	Bacteria.Firmicutes.Clostridia.Clostridiales.Lachnospiraceae.Dorea	ARMC7
108270	ENSG00000125450	rs8076568	0.131709379	0.352415655	0.635599495	0.837925756	0.713785148	-0.26224283	-0.282051423	-0.07210263	0.46756188	0.279985319	0.592420448	0.351088424	0.336937422	0.318867648	0.902048102	0.996507488	Bacteria.Firmicutes.Clostridia.Clostridiales.Lachnospiraceae.Dorea	NUP85
108271	ENSG00000125458	rs11652099	0.307106866	0.701121389	0.799822786	0.24434256	0.285553849	-0.116533686	-0.081456732	-0.4165316	0.277398197	0.302287677	0.319918717	0.354541629	0.481201542	0.454918893	0.929732616	0.936262192	Bacteria.Firmicutes.Clostridia.Clostridiales.Lachnospiraceae.Dorea	NT5C
108272	ENSG00000125485	rs578258135	0.612246299	0.637497217	0.946977691	0.912056912	0.222504063	-0.197304506	-0.033077451	-0.051652017	0.436857041	0.416761085	0.495468104	0.465857006	0.609089953	0.434917484	0.941200299	0.999346631	Bacteria.Firmicutes.Clostridia.Clostridiales.Lachnospiraceae.Dorea	DDX31
108273	ENSG00000125508	rs10854170	0.765750746	0.678905287	0.193179865	0.172818366	0.073132439	0.139965297	-0.375882309	0.553227383	0.244435973	0.336593916	0.285874254	0.401366576	0.662598773	0.447906303	0.838254838	0.92834072	Bacteria.Firmicutes.Clostridia.Clostridiales.Lachnospiraceae.Dorea	SRMS
108274	ENSG00000125534	rs72629024	0.389377838	0.041677755	0.922284473	0.775431749	0.184581659	-0.682089397	-0.024263193	0.110903247	0.213008264	0.328267762	0.247745334	0.387141755	0.520355416	0.096588907	0.937795647	0.996507488	Bacteria.Firmicutes.Clostridia.Clostridiales.Lachnospiraceae.Dorea	PPDPF
108275	ENSG00000125551	rs200585879	0.001115148	0.005324712	0.252027387	0.89541907	-0.864033765	0.960793031	0.366354055	-0.05330354	0.253262561	0.333183732	0.316992817	0.403919664	0.03439543	0.028972436	0.842132021	0.999346631	Bacteria.Firmicutes.Clostridia.Clostridiales.Lachnospiraceae.Dorea	PLGLB2
108276	ENSG00000125618	rs7589901	0.405775699	0.632260897	0.511708574	0.180174228	0.215719619	-0.155969088	0.209956941	-0.502272249	0.257793713	0.324383309	0.318209387	0.370737639	0.525689251	0.432671889	0.879410601	0.92834072	Bacteria.Firmicutes.Clostridia.Clostridiales.Lachnospiraceae.Dorea	PAX8
108277	ENSG00000125629	rs2161829	0.104013314	0.077419598	0.422767677	0.478971956	-0.711359586	0.533914284	0.400306668	-0.24484779	0.431439836	0.297565319	0.496212854	0.343855438	0.303729803	0.134799957	0.856581032	0.972829313	Bacteria.Firmicutes.Clostridia.Clostridiales.Lachnospiraceae.Dorea	INSIG2
108278	ENSG00000125630	rs62158644	0.582444807	0.422449021	0.196656528	0.033231816	0.121889605	-0.316880392	-0.341480588	1.095157885	0.22058182	0.392528094	0.261767253	0.503395544	0.599164127	0.352598726	0.838254838	0.891599283	Bacteria.Firmicutes.Clostridia.Clostridiales.Lachnospiraceae.Dorea	POLR1B
108279	ENSG00000125703	rs7531329	0.153286864	0.082284534	0.508203672	0.265803321	-0.550850529	0.564010789	0.330580334	-0.434153324	0.381235107	0.319577851	0.496878698	0.386793279	0.35960285	0.139628118	0.879410601	0.938628751	Bacteria.Firmicutes.Clostridia.Clostridiales.Lachnospiraceae.Dorea	ATG4C
108280	ENSG00000125731	rs12609729	0.765531147	0.618392804	0.457513721	0.132036866	-0.06986257	0.169481638	0.20419631	-0.631501382	0.233281403	0.338604613	0.273206574	0.414019238	0.662598773	0.427713086	0.86909374	0.92834072	Bacteria.Firmicutes.Clostridia.Clostridiales.Lachnospiraceae.Dorea	SH2D3A
108281	ENSG00000125746	rs10422253	0.8557669	0.846985364	0.125840998	0.233465826	0.129296548	0.07938601	-1.281845387	0.577931806	0.70851665	0.409760054	0.826649818	0.480539691	0.684293736	0.501166727	0.838254838	0.928509694	Bacteria.Firmicutes.Clostridia.Clostridiales.Lachnospiraceae.Dorea	EML2
108282	ENSG00000125755	rs113577760	0.063273362	0.083318708	0.12609858	0.435862822	0.388568655	-0.705027762	-0.371457935	0.375758886	0.205635908	0.400858141	0.239715652	0.479258047	0.243736132	0.139959682	0.838254838	0.963548146	Bacteria.Firmicutes.Clostridia.Clostridiales.Lachnospiraceae.Dorea	SYMPK
108283	ENSG00000125818	rs6040122	0.02484918	0.017956277	0.127556865	0.357815288	0.506383071	-1.160085582	-0.400814592	0.49659507	0.220454311	0.477779359	0.259673774	0.53621677	0.158052017	0.058845299	0.838254838	0.963548146	Bacteria.Firmicutes.Clostridia.Clostridiales.Lachnospiraceae.Dorea	PSMF1
108284	ENSG00000125821	rs3827973	0.108934144	0.104511481	0.212582756	0.508124375	0.390046343	-0.703089311	-0.357119054	0.314407638	0.239981503	0.427050214	0.283684114	0.47248169	0.309959433	0.158460064	0.838254838	0.976539062	Bacteria.Firmicutes.Clostridia.Clostridiales.Lachnospiraceae.Dorea	DTD1
108285	ENSG00000125827	rs2205783	0.177966927	0.263565558	0.459818395	0.656438378	-0.522369404	0.36217585	0.326785608	-0.166002366	0.383591563	0.321145223	0.439484291	0.371459487	0.388331542	0.268903017	0.869913897	0.986874992	Bacteria.Firmicutes.Clostridia.Clostridiales.Lachnospiraceae.Dorea	TMX4
108286	ENSG00000125834	rs6137224	0.880866924	0.087499157	0.286733744	0.969890947	0.035355668	-0.794111328	0.293142543	0.020610123	0.234982401	0.457728904	0.272910459	0.543935911	0.692678455	0.144346233	0.842132021	0.999346631	Bacteria.Firmicutes.Clostridia.Clostridiales.Lachnospiraceae.Dorea	STK35
108287	ENSG00000125851	rs6044845	0.277006127	0.86214794	0.23390141	0.570688392	-0.266883284	-0.075516994	0.34015763	0.284312802	0.243446876	0.433184078	0.283101345	0.498853746	0.462569932	0.50527528	0.838254838	0.976539062	Bacteria.Firmicutes.Clostridia.Clostridiales.Lachnospiraceae.Dorea	PCSK2
108288	ENSG00000125863	rs6108574	0.137271509	0.191379562	0.366605907	0.557180436	-0.638509812	0.445331286	0.458194074	-0.231091084	0.42437249	0.337306492	0.503955487	0.391624254	0.342566344	0.226543844	0.856189535	0.976539062	Bacteria.Firmicutes.Clostridia.Clostridiales.Lachnospiraceae.Dorea	MKKS
108289	ENSG00000125864	rs11905530	0.321975639	0.462087442	0.501122338	0.912304493	0.407281317	-0.24255599	-0.307980366	0.042496502	0.408093615	0.327868758	0.455254254	0.384368675	0.489306854	0.369974566	0.879410601	0.999346631	Bacteria.Firmicutes.Clostridia.Clostridiales.Lachnospiraceae.Dorea	BFSP1
108290	ENSG00000125869	rs2272949	0.204185259	0.95619305	0.003516725	0.03756703	0.252328483	-0.027301462	-0.716201981	1.175445431	0.196731104	0.495095754	0.236441361	0.553672593	0.415263606	0.531986259	0.627880204	0.904649711	Bacteria.Firmicutes.Clostridia.Clostridiales.Lachnospiraceae.Dorea	LAMP5
108291	ENSG00000125871	rs62209764	0.164540506	0.001547033	0.722541449	0.717728334	0.285863406	-1.310168745	-0.084176014	0.167243863	0.203343141	0.396388756	0.23604735	0.460634113	0.37150093	0.01382892	0.921141391	0.996507488	Bacteria.Firmicutes.Clostridia.Clostridiales.Lachnospiraceae.Dorea	MGME1
108292	ENSG00000125875	rs8121061	0.481550681	0.906341466	0.666394517	0.638202267	-0.2108177	0.032589938	0.149349095	0.149357816	0.297815752	0.275919022	0.344857908	0.31614803	0.558926387	0.518312124	0.909342203	0.98244309	Bacteria.Firmicutes.Clostridia.Clostridiales.Lachnospiraceae.Dorea	TBC1D20
108293	ENSG00000125877	rs11699145	0.078283632	0.005935906	0.427165809	0.532012961	0.343828003	-0.842624656	-0.177592332	-0.264111334	0.192196322	0.296194425	0.222251534	0.420362746	0.26848335	0.031136079	0.858995025	0.976539062	Bacteria.Firmicutes.Clostridia.Clostridiales.Lachnospiraceae.Dorea	ITPA
108294	ENSG00000125895	rs13036311	0.348440581	0.605534131	0.114465969	0.102292284	0.228067392	-0.191566719	-0.450812339	0.747179653	0.241483379	0.369118388	0.281771693	0.450860382	0.49737216	0.423376038	0.838254838	0.92834072	Bacteria.Firmicutes.Clostridia.Clostridiales.Lachnospiraceae.Dorea	TMEM74B
108295	ENSG00000125945	rs10917373	0.881107211	0.544862563	0.588592579	0.923659344	0.103880861	-0.247499821	0.403026565	-0.042676657	0.69182365	0.406621989	0.741435077	0.443633762	0.692678455	0.400954513	0.892291716	0.999346631	Bacteria.Firmicutes.Clostridia.Clostridiales.Lachnospiraceae.Dorea	ZNF436
108296	ENSG00000125991	rs224421	0.247519914	0.109365436	0.794484457	0.863313674	-0.553615763	0.524536521	-0.162416668	-0.069869629	0.474438933	0.323129506	0.620943663	0.404242763	0.445908315	0.162332254	0.929732616	0.999346631	Bacteria.Firmicutes.Clostridia.Clostridiales.Lachnospiraceae.Dorea	ERGIC3
108297	ENSG00000126001	rs6060445	0.631142996	0.162930893	0.93781388	0.452995566	-0.132051797	0.408416041	-0.024365139	-0.258149081	0.273739692	0.289394079	0.311096098	0.341934185	0.615181969	0.205960975	0.940793845	0.963548146	Bacteria.Firmicutes.Clostridia.Clostridiales.Lachnospiraceae.Dorea	CEP250
108298	ENSG00000126062	rs2233474	0.524086699	0.307177094	0.639377302	0.813976913	-0.171063021	0.378897282	0.146202151	-0.107046342	0.267069238	0.36812954	0.310556158	0.453094661	0.573959774	0.295565287	0.902048102	0.996507488	Bacteria.Firmicutes.Clostridia.Clostridiales.Lachnospiraceae.Dorea	TMEM115
108299	ENSG00000126214	rs861530	0.058258832	0.091102196	0.025330816	0.040697572	0.474927062	-0.302797226	-0.66292084	0.430662052	0.246364699	0.176554121	0.28959838	0.206231296	0.234282164	0.147042384	0.742044095	0.904649711	Bacteria.Firmicutes.Clostridia.Clostridiales.Lachnospiraceae.Dorea	KLC1
108300	ENSG00000126246	rs12459634	0.920594857	0.503276374	0.227896063	0.549976281	-0.02083227	0.352623594	-0.309077351	0.342467092	0.208171965	0.523887956	0.253906716	0.56989488	0.701636414	0.385511767	0.838254838	0.976539062	Bacteria.Firmicutes.Clostridia.Clostridiales.Lachnospiraceae.Dorea	IGFLR1
108301	ENSG00000126247	rs1003470	0.59357745	0.365266872	0.567919481	0.407398557	-0.16809896	0.223730918	-0.205443432	0.245759213	0.313438196	0.245384921	0.357888181	0.294715144	0.602406973	0.325349885	0.886841788	0.963548146	Bacteria.Firmicutes.Clostridia.Clostridiales.Lachnospiraceae.Dorea	CAPNS1
108302	ENSG00000126267	rs4806187	0.732079858	0.320452237	0.74628058	0.216138008	-0.10652343	0.270404349	0.120966793	-0.387719429	0.309809362	0.27008554	0.372290289	0.310419431	0.651485919	0.303612096	0.926602994	0.92834072	Bacteria.Firmicutes.Clostridia.Clostridiales.Lachnospiraceae.Dorea	COX6B1
108303	ENSG00000126432	rs12806363	0.429520641	0.476149574	0.998747906	0.640688751	0.219884097	-0.193204037	0.000514169	-0.155029122	0.276592044	0.269588577	0.326391246	0.330601904	0.536451484	0.375620522	0.943815105	0.983401312	Bacteria.Firmicutes.Clostridia.Clostridiales.Lachnospiraceae.Dorea	PRDX5
108304	ENSG00000126460	rs56873913	0.608359313	0.307100741	0.405031309	0.172575546	0.122143901	-0.258153974	0.234461372	-0.443954201	0.237211942	0.250777685	0.279744719	0.321904144	0.606979516	0.295565287	0.856581032	0.92834072	Bacteria.Firmicutes.Clostridia.Clostridiales.Lachnospiraceae.Dorea	PRRG2
108305	ENSG00000126467	rs1273634	0.837549509	0.321875066	0.110156868	0.589004672	-0.053826176	0.359782319	-0.494756245	0.216460723	0.261479337	0.360424393	0.305477426	0.398657431	0.681211813	0.304010198	0.838254838	0.976539062	Bacteria.Firmicutes.Clostridia.Clostridiales.Lachnospiraceae.Dorea	TSKS
108306	ENSG00000126522	rs697970	0.349176507	0.182396574	0.589016666	0.384292971	-0.372874553	0.381909853	0.251440948	-0.295335699	0.395416176	0.283354667	0.463095731	0.337167662	0.49737216	0.220232571	0.892291716	0.963548146	Bacteria.Firmicutes.Clostridia.Clostridiales.Lachnospiraceae.Dorea	ASL
108307	ENSG00000126562	rs61755606	0.610248939	0.966530326	0.196708044	0.614490358	-0.127684087	-0.026425776	0.390795874	-0.355079877	0.249286908	0.627358293	0.299605576	0.701583664	0.608044074	0.534127053	0.838254838	0.976539062	Bacteria.Firmicutes.Clostridia.Clostridiales.Lachnospiraceae.Dorea	WNK4
108308	ENSG00000126602	rs9972684	0.836654737	0.749442959	0.24153846	0.528488094	0.069116248	0.089338853	-0.48910407	0.210958732	0.333890293	0.278547386	0.413817263	0.332890111	0.68105841	0.470372932	0.840923989	0.976539062	Bacteria.Firmicutes.Clostridia.Clostridiales.Lachnospiraceae.Dorea	TRAP1
108309	ENSG00000126653	rs1128156	0.249723599	0.22848092	0.417030305	0.57534253	0.363801283	-0.338837675	-0.307209742	0.184146002	0.3132418	0.278708934	0.376116969	0.327054815	0.446972936	0.24999742	0.856581032	0.976539062	Bacteria.Firmicutes.Clostridia.Clostridiales.Lachnospiraceae.Dorea	NSRP1
108310	ENSG00000126777	rs58589065	0.145571325	0.053429149	0.165195662	0.085004994	-0.342901957	1.151843829	0.385015751	-1.144579843	0.232788087	0.585520004	0.274304648	0.654405356	0.34934033	0.110419287	0.838254838	0.92834072	Bacteria.Firmicutes.Clostridia.Clostridiales.Lachnospiraceae.Dorea	KTN1
108311	ENSG00000126790	rs1253100	0.066048963	0.096748318	0.583740556	0.786988917	0.469872307	-0.384945305	-0.158540242	-0.069643308	0.251326436	0.228428904	0.28789884	0.256663711	0.249014697	0.151701265	0.892291716	0.996507488	Bacteria.Firmicutes.Clostridia.Clostridiales.Lachnospiraceae.Dorea	L3HYPDH
108312	ENSG00000126821	rs10140520	0.545164277	0.732902339	0.863617656	0.490931556	-0.148399455	0.131981551	-0.050314493	0.342190383	0.243991714	0.385081274	0.291758589	0.493956403	0.58334287	0.464945428	0.935235746	0.976539062	Bacteria.Firmicutes.Clostridia.Clostridiales.Lachnospiraceae.Dorea	SGPP1
108313	ENSG00000126860	rs2905798	0.682290656	0.273253181	0.351513452	0.699718289	-0.116498181	0.311370725	-0.310353303	0.129922771	0.283324173	0.281795369	0.330726435	0.33536237	0.635634126	0.274327928	0.851413746	0.99650033	Bacteria.Firmicutes.Clostridia.Clostridiales.Lachnospiraceae.Dorea	EVI2A
108314	ENSG00000126870	rs2428782	0.503797676	0.507511575	0.908193183	0.783104207	-0.681247202	0.359633705	-0.125582307	0.162180982	1.013360933	0.539663427	1.084773908	0.586724049	0.565644306	0.38675002	0.937405739	0.996507488	Bacteria.Firmicutes.Clostridia.Clostridiales.Lachnospiraceae.Dorea	DYNC2I1
108315	ENSG00000126878	rs11792202	0.57360676	0.385494917	0.79789333	0.558160034	-0.127949606	0.30459275	-0.068189678	0.253441805	0.226215524	0.348621537	0.26519895	0.430573696	0.596562293	0.3354351	0.929732616	0.976539062	Bacteria.Firmicutes.Clostridia.Clostridiales.Lachnospiraceae.Dorea	AIF1L
108316	ENSG00000127022	rs6639	0.374918274	0.66403172	0.813672238	0.339624219	-0.258474166	0.153254917	-0.083737323	0.396108788	0.289302575	0.35122345	0.353844032	0.411763599	0.512348063	0.443500257	0.929732616	0.960934466	Bacteria.Firmicutes.Clostridia.Clostridiales.Lachnospiraceae.Dorea	CANX
108317	ENSG00000127241	rs75502847	0.601628413	0.882918835	0.210911844	0.355221126	0.124462206	-0.068375639	-0.354986897	0.486957791	0.237240195	0.462466278	0.280948507	0.522963319	0.605026895	0.511544862	0.838254838	0.963548146	Bacteria.Firmicutes.Clostridia.Clostridiales.Lachnospiraceae.Dorea	MASP1
108318	ENSG00000127249	rs9869967	0.184839439	0.061044607	0.842945229	0.977469036	0.367626417	-0.52787657	-0.064695062	-0.010533673	0.274302739	0.276923148	0.325229445	0.371544421	0.394766102	0.118671588	0.929732616	0.999346631	Bacteria.Firmicutes.Clostridia.Clostridiales.Lachnospiraceae.Dorea	ATP13A4
108319	ENSG00000127311	rs7969887	0.89614393	0.709766154	0.796501777	0.669113722	0.066831252	-0.117515038	-0.154123646	0.15953024	0.509984407	0.314375502	0.595215781	0.371592533	0.696973481	0.458470471	0.929732616	0.990901968	Bacteria.Firmicutes.Clostridia.Clostridiales.Lachnospiraceae.Dorea	HELB
108320	ENSG00000127328	rs1466711	0.373021455	0.423157406	0.513113517	0.706609254	-0.774240845	0.398312896	0.612555986	-0.205361603	0.86313057	0.494158563	0.93149406	0.543181694	0.51159717	0.35304282	0.879410601	0.996507488	Bacteria.Firmicutes.Clostridia.Clostridiales.Lachnospiraceae.Dorea	RAB3IP
108321	ENSG00000127337	rs899224	0.063128258	0.118678972	0.675916491	0.855249794	0.723167537	-0.49850139	-0.183878916	-0.065317493	0.382494247	0.315261158	0.437872815	0.35663231	0.243530118	0.169834574	0.913546682	0.999346631	Bacteria.Firmicutes.Clostridia.Clostridiales.Lachnospiraceae.Dorea	YEATS4
108322	ENSG00000127364	rs2190243	0.030445018	0.01887447	0.149949821	0.139368688	-0.685492682	0.663860042	0.522347109	-0.468437423	0.309815527	0.275660386	0.358525868	0.313026137	0.169646906	0.061054939	0.838254838	0.92834072	Bacteria.Firmicutes.Clostridia.Clostridiales.Lachnospiraceae.Dorea	TAS2R4
108323	ENSG00000127366	rs2190243	0.171011392	0.04194958	0.658256769	0.878797303	0.348699037	-0.465071743	0.129534561	0.038964662	0.251901801	0.22413127	0.291506731	0.254512252	0.378784232	0.096859133	0.908815513	0.999346631	Bacteria.Firmicutes.Clostridia.Clostridiales.Lachnospiraceae.Dorea	TAS2R5
108324	ENSG00000127399	rs11767726	0.262733141	0.00633404	0.47275848	0.917809669	-0.262073869	0.672371278	-0.198879796	-0.030048045	0.231974931	0.238304764	0.275378408	0.290052838	0.453142084	0.032190019	0.871508422	0.999346631	Bacteria.Firmicutes.Clostridia.Clostridiales.Lachnospiraceae.Dorea	LRRC61
108325	ENSG00000127415	rs113289555	0.952331938	0.025697857	0.255520592	0.428645977	-0.014598114	0.855944969	-0.321432712	-0.334478432	0.243262074	0.374892034	0.280198701	0.419939712	0.709578806	0.072677558	0.842132021	0.963548146	Bacteria.Firmicutes.Clostridia.Clostridiales.Lachnospiraceae.Dorea	IDUA
108326	ENSG00000127463	rs55717136	0.921565961	0.966618859	0.458841829	0.457912395	-0.036932706	0.018951884	0.318913439	-0.369929341	0.373644631	0.451119161	0.427961468	0.495391636	0.701636414	0.534127053	0.86909374	0.963548146	Bacteria.Firmicutes.Clostridia.Clostridiales.Lachnospiraceae.Dorea	EMC1
108327	ENSG00000127507	rs12976472	0.028417776	0.036626333	0.090205926	0.285538217	0.94686576	-0.67550688	-0.807593692	0.387806481	0.422434393	0.316555077	0.469553898	0.360138307	0.165203461	0.089817241	0.838254838	0.953083245	Bacteria.Firmicutes.Clostridia.Clostridiales.Lachnospiraceae.Dorea	ADGRE2
108328	ENSG00000127526	rs11670231	0.04514114	0.008421255	0.982245174	0.643329211	1.120457899	-1.454463252	-0.01495064	0.313307405	0.548516503	0.535215195	0.66923164	0.673461569	0.204400766	0.038186994	0.942324737	0.983935446	Bacteria.Firmicutes.Clostridia.Clostridiales.Lachnospiraceae.Dorea	SLC35E1
108329	ENSG00000127527	rs7252649	0.239869678	0.32808563	0.772918677	0.921768777	0.517664676	-0.273423127	-0.15919717	0.033341253	0.436413866	0.27747663	0.549401752	0.338187628	0.442752431	0.307267188	0.929025856	0.999346631	Bacteria.Firmicutes.Clostridia.Clostridiales.Lachnospiraceae.Dorea	EPS15L1
108330	ENSG00000127578	rs35915772	0.078032812	0.000749777	0.842492002	0.411516304	-0.526186003	1.170222129	0.066120214	-0.319986349	0.293879026	0.330749931	0.331424459	0.387135123	0.26848335	0.009210463	0.929732616	0.963548146	Bacteria.Firmicutes.Clostridia.Clostridiales.Lachnospiraceae.Dorea	WFIKKN1
108331	ENSG00000127580	rs7204439	0.836859298	0.587004028	0.903067578	0.967869157	-0.114107024	0.25281805	-0.07185897	-0.020499327	0.551935323	0.463122281	0.587738622	0.506952305	0.68105841	0.41739295	0.937405739	0.999346631	Bacteria.Firmicutes.Clostridia.Clostridiales.Lachnospiraceae.Dorea	WDR24
108332	ENSG00000127616	rs56167249	0.240343375	0.476857018	0.334019575	0.769010836	0.274962144	-0.232325482	-0.25850098	-0.13568702	0.23204125	0.3246996	0.265596231	0.46011341	0.443249085	0.375620522	0.851276752	0.996507488	Bacteria.Firmicutes.Clostridia.Clostridiales.Lachnospiraceae.Dorea	SMARCA4
108333	ENSG00000127666	rs4807000	0.278316534	0.179259112	0.217774576	0.119655004	0.417644238	-0.374131985	-0.58627654	0.530756533	0.38201864	0.275566482	0.471083948	0.336565174	0.463504779	0.218198629	0.838254838	0.92834072	Bacteria.Firmicutes.Clostridia.Clostridiales.Lachnospiraceae.Dorea	TICAM1
108334	ENSG00000127720	rs79897492	0.069397646	0.101708053	0.506752261	0.45578516	-0.348221521	1.364775695	0.153807398	-0.64069017	0.188601711	0.822095797	0.230388485	0.853919017	0.256188918	0.156056372	0.879410601	0.963548146	Bacteria.Firmicutes.Clostridia.Clostridiales.Lachnospiraceae.Dorea	METTL25
108335	ENSG00000127838	rs1870124	0.000424359	4.95111492782969e-05	0.021224567	0.005204513	1.486901501	-1.362071699	-1.148799733	1.079317456	0.400226083	0.313299177	0.486534425	0.373234688	0.021281663	0.001502089	0.722743754	0.735699982	Bacteria.Firmicutes.Clostridia.Clostridiales.Lachnospiraceae.Dorea	PNKD
108336	ENSG00000127914	rs4512319	0.068311393	0.148063585	0.139608041	0.558671913	-0.622865907	0.428813156	0.577136591	-0.201429677	0.336000459	0.292941839	0.385900013	0.342656702	0.253942384	0.194640327	0.838254838	0.976539062	Bacteria.Firmicutes.Clostridia.Clostridiales.Lachnospiraceae.Dorea	AKAP9
108337	ENSG00000127920	rs180230	0.933508716	0.606413335	0.77987967	0.796649473	-0.037777543	0.162508344	-0.141227275	-0.090460247	0.451048719	0.313894156	0.503237136	0.349611327	0.706162567	0.423376038	0.929059911	0.996507488	Bacteria.Firmicutes.Clostridia.Clostridiales.Lachnospiraceae.Dorea	GNG11
108338	ENSG00000127946	rs2079206	0.97324919	0.512733776	0.980437985	0.464595566	-0.00816776	0.192892337	0.007734856	-0.248494688	0.242634486	0.293060083	0.314241739	0.337793448	0.715193629	0.388320629	0.942324737	0.964357194	Bacteria.Firmicutes.Clostridia.Clostridiales.Lachnospiraceae.Dorea	HIP1
108339	ENSG00000127947	rs2302474	0.437662906	0.036477474	0.733228605	0.113656497	-0.176345494	0.858174308	0.0928015	-0.798632283	0.225806941	0.401826396	0.271110637	0.498032592	0.539915892	0.089817241	0.923772891	0.92834072	Bacteria.Firmicutes.Clostridia.Clostridiales.Lachnospiraceae.Dorea	PTPN12
108340	ENSG00000127952	rs28634426	0.388288074	0.379994115	0.61936707	0.662709379	0.273077554	-0.34479912	-0.181769737	0.190458674	0.314405651	0.390076997	0.364166988	0.434659581	0.519926119	0.332695851	0.900650597	0.988443351	Bacteria.Firmicutes.Clostridia.Clostridiales.Lachnospiraceae.Dorea	STYXL1
108341	ENSG00000128039	rs36110240	0.346194161	0.043183919	0.388681805	0.452010478	-0.221393232	0.700431631	-0.24653732	0.303549041	0.233319525	0.339641986	0.284085805	0.401190124	0.496492079	0.098313445	0.856581032	0.963548146	Bacteria.Firmicutes.Clostridia.Clostridiales.Lachnospiraceae.Dorea	SRD5A3
108342	ENSG00000128203	rs3788400	0.210853594	0.283288753	0.118554235	0.225778895	0.477635724	-0.307760891	-0.681633162	0.416940671	0.377968062	0.284459943	0.430928268	0.340941259	0.421435279	0.280533584	0.838254838	0.92834072	Bacteria.Firmicutes.Clostridia.Clostridiales.Lachnospiraceae.Dorea	ASPHD2
108343	ENSG00000128245	rs2853887	0.133401917	0.195172695	0.59819337	0.600025435	0.464046689	-0.41059743	-0.186543278	-0.200749899	0.305326857	0.313693525	0.352234085	0.38096917	0.339632832	0.22864444	0.896786978	0.976539062	Bacteria.Firmicutes.Clostridia.Clostridiales.Lachnospiraceae.Dorea	YWHAH
108344	ENSG00000128272	rs4894	0.772199452	0.227449224	0.103948776	0.252472527	-0.088491065	0.392110441	-0.597142296	0.440212484	0.30439742	0.321805385	0.362098062	0.381261103	0.663974145	0.249004636	0.838254838	0.938628751	Bacteria.Firmicutes.Clostridia.Clostridiales.Lachnospiraceae.Dorea	ATF4
108345	ENSG00000128274	rs9607929	0.586772196	0.731226732	0.504676172	0.860141795	0.17650841	-0.114540725	-0.247066622	0.068879016	0.323134406	0.332025845	0.36827435	0.389380459	0.599852225	0.464812913	0.879410601	0.999346631	Bacteria.Firmicutes.Clostridia.Clostridiales.Lachnospiraceae.Dorea	A4GALT
108346	ENSG00000128294	rs2283824	0.788466004	0.582597412	0.375692984	0.953422826	0.128273063	0.193767968	-0.464275993	-0.02411396	0.476122184	0.350801301	0.520499468	0.411256273	0.666277415	0.414996453	0.856581032	0.999346631	Bacteria.Firmicutes.Clostridia.Clostridiales.Lachnospiraceae.Dorea	TPST2
108347	ENSG00000128309	rs62230792	0.27564509	0.042601073	0.758516187	0.989377264	0.265154152	-0.750580137	0.088418761	0.005687551	0.241178821	0.362908185	0.28639745	0.425545015	0.462241665	0.09796776	0.927822815	0.999346631	Bacteria.Firmicutes.Clostridia.Clostridiales.Lachnospiraceae.Dorea	MPST
108348	ENSG00000128383	rs2010268	0.941620074	0.334326181	0.428694306	0.986960954	-0.020854593	0.454504962	-0.26598309	0.009036347	0.283668344	0.467278516	0.333978521	0.550803998	0.70800779	0.310497645	0.858995025	0.999346631	Bacteria.Firmicutes.Clostridia.Clostridiales.Lachnospiraceae.Dorea	APOBEC3A
108349	ENSG00000128487	rs7224557	0.185896651	0.093790728	0.18730809	0.191937847	-0.308155722	0.854302339	0.369419841	-0.728298528	0.23049013	0.502341591	0.277212376	0.552336815	0.394766102	0.149047961	0.838254838	0.92834072	Bacteria.Firmicutes.Clostridia.Clostridiales.Lachnospiraceae.Dorea	SPECC1
108350	ENSG00000128602	rs73461198	0.217654821	0.341878909	0.125464388	0.265676726	0.966119365	-0.798282064	-1.316528321	1.022698704	0.776090205	0.833742857	0.848156113	0.910893018	0.426635212	0.314160629	0.838254838	0.938628751	Bacteria.Firmicutes.Clostridia.Clostridiales.Lachnospiraceae.Dorea	SMO
108351	ENSG00000128604	rs7801838	0.393697182	0.191347391	0.85076927	0.857288974	0.207230597	-0.365110376	-0.052928481	0.05852772	0.241348834	0.276524606	0.280211172	0.324178234	0.520572469	0.226543844	0.931743011	0.999346631	Bacteria.Firmicutes.Clostridia.Clostridiales.Lachnospiraceae.Dorea	IRF5
108352	ENSG00000128606	rs13242493	0.392129582	0.406826871	0.040375008	0.03626606	-0.489689724	0.274005694	1.473956012	-0.863123109	0.568415044	0.328186065	0.704662572	0.403671079	0.520572469	0.345736592	0.801777259	0.904649711	Bacteria.Firmicutes.Clostridia.Clostridiales.Lachnospiraceae.Dorea	LRRC17
108353	ENSG00000128641	rs13025919	0.923642851	0.649803844	0.200067381	0.117430256	-0.02446483	0.178643767	0.405290795	-0.683120572	0.254262485	0.391635337	0.31308297	0.430524875	0.702031397	0.437787502	0.838254838	0.92834072	Bacteria.Firmicutes.Clostridia.Clostridiales.Lachnospiraceae.Dorea	MYO1B
108354	ENSG00000128645	rs13390932	0.95071303	0.155608229	0.416978332	0.447228077	-0.017374589	-0.4527485	0.276454838	0.286491988	0.280007249	0.315137761	0.338425781	0.374654904	0.709578806	0.200115452	0.856581032	0.963548146	Bacteria.Firmicutes.Clostridia.Clostridiales.Lachnospiraceae.Dorea	HOXD1
108355	ENSG00000128699	rs1899025	0.917489721	0.779921764	0.615976722	0.539564794	0.068501047	-0.099158519	0.355045388	-0.241461681	0.658665035	0.353402358	0.704477667	0.391517102	0.700917611	0.480956092	0.89946289	0.976539062	Bacteria.Firmicutes.Clostridia.Clostridiales.Lachnospiraceae.Dorea	ORMDL1
108356	ENSG00000128791	rs7243117	0.54491997	0.441788263	0.794465172	0.842947093	0.137829562	-0.436005774	-0.071354127	0.120409306	0.226475128	0.563378581	0.272771501	0.605318575	0.58334287	0.360035808	0.929732616	0.996507488	Bacteria.Firmicutes.Clostridia.Clostridiales.Lachnospiraceae.Dorea	TWSG1
108357	ENSG00000128829	rs3736290	0.023968701	0.010422192	0.090069451	0.063913564	1.209791154	-1.047442919	-0.972517743	0.810428353	0.523314604	0.397048124	0.565199377	0.429955652	0.155384874	0.043457359	0.838254838	0.918558484	Bacteria.Firmicutes.Clostridia.Clostridiales.Lachnospiraceae.Dorea	EIF2AK4
108358	ENSG00000128833	rs71472935	0.586064719	0.748454474	0.692676062	0.20794978	-0.132450319	-0.169850414	0.114505301	0.772016405	0.242018295	0.527417267	0.288434416	0.606991403	0.59950634	0.470372525	0.914495994	0.92834072	Bacteria.Firmicutes.Clostridia.Clostridiales.Lachnospiraceae.Dorea	MYO5C
108359	ENSG00000128891	rs8029384	0.002296043	0.002397121	0.078092242	0.203267181	1.117740433	-0.844256131	-0.733536379	0.396677818	0.35212651	0.267188987	0.409769624	0.308639707	0.0489618	0.017711583	0.838254838	0.92834072	Bacteria.Firmicutes.Clostridia.Clostridiales.Lachnospiraceae.Dorea	CCDC32
108360	ENSG00000128915	rs3743267	0.956946199	0.946795207	0.631494003	0.636079211	-0.049213849	-0.033145708	0.466412193	-0.25453848	0.908091847	0.494785074	0.967856283	0.535393517	0.709886322	0.52970129	0.902048102	0.982280458	Bacteria.Firmicutes.Clostridia.Clostridiales.Lachnospiraceae.Dorea	ICE2
108361	ENSG00000128928	rs7165012	0.007303604	0.006586779	0.334853423	0.3420421	-0.884709907	0.76830656	0.409874127	-0.314626872	0.319412956	0.273677823	0.421856608	0.328714917	0.082680659	0.032703896	0.851276752	0.960934466	Bacteria.Firmicutes.Clostridia.Clostridiales.Lachnospiraceae.Dorea	IVD
108362	ENSG00000128944	rs4924456	0.01687896	0.117380193	0.576880072	0.578032344	0.774658596	-0.416836425	-0.223354731	-0.185841615	0.315860795	0.262667369	0.398297697	0.332409607	0.128548899	0.168362777	0.892291716	0.976539062	Bacteria.Firmicutes.Clostridia.Clostridiales.Lachnospiraceae.Dorea	KNSTRN
108363	ENSG00000129055	rs1498718	0.030155976	0.023984872	0.846005709	0.760186581	-1.009721685	0.684198026	-0.100787176	0.103770313	0.455528505	0.295996177	0.516872672	0.338540583	0.169646906	0.069658237	0.930288951	0.996507488	Bacteria.Firmicutes.Clostridia.Clostridiales.Lachnospiraceae.Dorea	ANAPC13
108364	ENSG00000129083	rs2597185	0.078272085	0.109225312	0.185793303	0.256409731	-0.596140484	0.452013319	0.589095276	-0.388875332	0.33322319	0.278340888	0.440518583	0.339630573	0.26848335	0.162293175	0.838254838	0.938628751	Bacteria.Firmicutes.Clostridia.Clostridiales.Lachnospiraceae.Dorea	COPB1
108365	ENSG00000129103	rs10800	0.146820796	0.063249935	0.670603545	0.765686488	-0.378458357	0.802439576	0.132460082	-0.145164471	0.257736652	0.424623439	0.31002372	0.485056813	0.351570715	0.120962312	0.91082268	0.996507488	Bacteria.Firmicutes.Clostridia.Clostridiales.Lachnospiraceae.Dorea	SUMF2
108366	ENSG00000129128	rs71613791	0.873072797	0.945315156	0.664782276	0.995859551	0.046863975	0.025289241	-0.152347401	0.002164757	0.292191148	0.367274049	0.349977594	0.415555853	0.689204316	0.529382962	0.908911202	0.999346631	Bacteria.Firmicutes.Clostridia.Clostridiales.Lachnospiraceae.Dorea	SPCS3
108367	ENSG00000129197	rs1050456	0.683655959	0.628948597	0.901770979	0.832933964	-0.091223495	0.149150523	-0.032716294	0.074040191	0.222870003	0.307205099	0.264038291	0.349593337	0.635765367	0.431284399	0.937405739	0.996507488	Bacteria.Firmicutes.Clostridia.Clostridiales.Lachnospiraceae.Dorea	RPAIN
108368	ENSG00000129250	rs8076995	0.552854307	0.129831112	0.982807924	0.692597895	-0.143773081	0.658053615	0.005971212	0.20227431	0.240991992	0.42891985	0.27603842	0.509384456	0.585443611	0.179286444	0.942324737	0.993275644	Bacteria.Firmicutes.Clostridia.Clostridiales.Lachnospiraceae.Dorea	KIF1C
108369	ENSG00000129317	rs1585715	0.40584328	0.582545725	0.984424844	0.837439896	-0.253567291	0.176957386	0.007367694	0.077994932	0.303067075	0.320323081	0.375959184	0.378628288	0.525689251	0.414996453	0.942675742	0.996507488	Bacteria.Firmicutes.Clostridia.Clostridiales.Lachnospiraceae.Dorea	PUS7L
108370	ENSG00000129347	rs12459544	0.495103033	0.550179576	0.284190806	0.361321951	0.155231155	-0.223857843	-0.287880681	0.387178565	0.226258277	0.372709268	0.266588302	0.421152823	0.561452989	0.403089524	0.842132021	0.963548146	Bacteria.Firmicutes.Clostridia.Clostridiales.Lachnospiraceae.Dorea	KRI1
108371	ENSG00000129460	rs12436782	0.228947303	0.158667977	0.511031649	0.557610048	0.278230347	-0.482310386	-0.174984337	-0.248228357	0.229088766	0.338237987	0.264778987	0.421126396	0.435874214	0.202411339	0.879410601	0.976539062	Bacteria.Firmicutes.Clostridia.Clostridiales.Lachnospiraceae.Dorea	NGDN
108372	ENSG00000129467	rs2332323	0.00949407	0.004518839	0.106042478	0.136328055	0.807893175	-0.745118299	-0.571673653	0.447011264	0.302239784	0.253293075	0.348791564	0.296371297	0.096152465	0.026497093	0.838254838	0.92834072	Bacteria.Firmicutes.Clostridia.Clostridiales.Lachnospiraceae.Dorea	ADCY4
108373	ENSG00000129566	rs1713434	0.429692741	0.193363375	0.587150655	0.770482579	0.261808142	-0.350285925	0.219230352	-0.098933628	0.329451741	0.266518378	0.401752861	0.337698413	0.536451484	0.227617989	0.892291716	0.996507488	Bacteria.Firmicutes.Clostridia.Clostridiales.Lachnospiraceae.Dorea	TEP1
108374	ENSG00000129596	rs154757	0.267716324	0.170547795	0.412946768	0.37956701	-0.339128509	0.42305076	-0.287634334	0.306989544	0.303356895	0.305277947	0.349066175	0.346989378	0.456432786	0.211713436	0.856581032	0.963548146	Bacteria.Firmicutes.Clostridia.Clostridiales.Lachnospiraceae.Dorea	CDO1
108375	ENSG00000129625	rs153558	0.003938262	0.006433567	0.057686215	0.161478593	-0.777182101	0.922713004	0.590829761	-0.515147072	0.259941556	0.327685606	0.305769582	0.363741757	0.061991664	0.03232104	0.817914156	0.92834072	Bacteria.Firmicutes.Clostridia.Clostridiales.Lachnospiraceae.Dorea	REEP5
108376	ENSG00000129757	rs2289488	0.183829505	0.589841031	0.028341532	0.832128272	0.414826962	0.165503311	-0.843417086	0.079497956	0.308799949	0.305495926	0.376093795	0.37353391	0.39309017	0.418666848	0.757628627	0.996507488	Bacteria.Firmicutes.Clostridia.Clostridiales.Lachnospiraceae.Dorea	CDKN1C
108377	ENSG00000129925	rs540	0.012501661	0.025927456	0.788278881	0.94902021	0.746790115	-0.550251186	-0.102212293	0.018587971	0.29068602	0.241390354	0.379046506	0.28960164	0.109235413	0.073059873	0.929732616	0.999346631	Bacteria.Firmicutes.Clostridia.Clostridiales.Lachnospiraceae.Dorea	PGAP6
108378	ENSG00000129946	rs182361580	0.027364478	0.123992208	0.11238704	0.691425259	0.514030674	-0.892245491	-0.43499511	0.253000277	0.22773209	0.572535986	0.270292966	0.634572194	0.16324435	0.174621529	0.838254838	0.993275644	Bacteria.Firmicutes.Clostridia.Clostridiales.Lachnospiraceae.Dorea	SHC2
108379	ENSG00000129990	rs3810352	0.0115299	0.000717421	0.234531209	0.158459198	-0.740216609	0.93980333	0.384326927	-0.429672252	0.284709601	0.264585447	0.320297583	0.301170158	0.103533747	0.008978227	0.838254838	0.92834072	Bacteria.Firmicutes.Clostridia.Clostridiales.Lachnospiraceae.Dorea	SYT5
108380	ENSG00000130024	rs6459655	0.828346594	0.607849815	0.869672102	0.91156939	-0.059357582	0.14863735	-0.054317807	-0.037438567	0.272660551	0.288253538	0.329749588	0.335794504	0.678408868	0.423489518	0.935235746	0.999346631	Bacteria.Firmicutes.Clostridia.Clostridiales.Lachnospiraceae.Dorea	PHF10
108381	ENSG00000130035	rs11063310	0.049938616	0.02510878	0.288899799	0.267242215	0.509068398	-0.767997557	-0.31989499	0.427989972	0.254828606	0.334971296	0.299169481	0.382462341	0.21478113	0.071720659	0.842132021	0.938628751	Bacteria.Firmicutes.Clostridia.Clostridiales.Lachnospiraceae.Dorea	GALNT8
108382	ENSG00000130038	rs16930752	0.219817719	0.31021356	0.395419124	0.485162614	-0.303012418	0.316033241	0.248959522	0.284011255	0.244571084	0.309000877	0.291011877	0.40455328	0.428801157	0.297771516	0.856581032	0.974812587	Bacteria.Firmicutes.Clostridia.Clostridiales.Lachnospiraceae.Dorea	CRACR2A
108383	ENSG00000130147	rs10451535	0.906564628	0.516125745	0.473112905	0.129730743	-0.043443964	0.245322921	0.296443673	-0.637138819	0.368696047	0.375745556	0.410800108	0.415177004	0.69844714	0.38968948	0.871508422	0.92834072	Bacteria.Firmicutes.Clostridia.Clostridiales.Lachnospiraceae.Dorea	SH3BP4
108384	ENSG00000130165	rs11881637	0.497086774	0.66701832	0.570315747	0.834888602	0.486767695	-0.186237266	-0.447236544	0.099665951	0.712778208	0.430893986	0.78395855	0.476245502	0.561988817	0.444535052	0.888216175	0.996507488	Bacteria.Firmicutes.Clostridia.Clostridiales.Lachnospiraceae.Dorea	ELOF1
108385	ENSG00000130177	rs7998576	0.324906012	0.003526754	0.604196855	0.626740042	-0.249680102	0.937197631	-0.148440776	-0.184624918	0.251709334	0.309499648	0.284962181	0.377832968	0.490953096	0.022347195	0.897052473	0.980773977	Bacteria.Firmicutes.Clostridia.Clostridiales.Lachnospiraceae.Dorea	CDC16
108386	ENSG00000130203	rs5167	0.55162992	0.888961173	0.144003438	0.377776287	0.171426014	-0.03649389	-0.499206837	0.286426273	0.286457542	0.260359329	0.337558188	0.322525776	0.585079447	0.512980605	0.838254838	0.963548146	Bacteria.Firmicutes.Clostridia.Clostridiales.Lachnospiraceae.Dorea	APOE
108387	ENSG00000130312	rs7253389	0.173201982	0.075213771	0.688445316	0.63211872	-0.563458362	0.644952002	0.180761867	-0.189446945	0.409159564	0.356697038	0.44880623	0.393845554	0.381202662	0.13211527	0.914495994	0.981535903	Bacteria.Firmicutes.Clostridia.Clostridiales.Lachnospiraceae.Dorea	MRPL34
108388	ENSG00000130348	rs2169463	0.216177467	0.195314683	0.782285588	0.313991813	0.350107605	-0.357522401	0.092369731	-0.320615666	0.280330682	0.273232551	0.33287753	0.315958206	0.425873662	0.22864444	0.929505423	0.957416142	Bacteria.Firmicutes.Clostridia.Clostridiales.Lachnospiraceae.Dorea	QRSL1
108389	ENSG00000130363	rs10945587	0.241252833	0.761715642	0.158083106	0.910265236	-0.266628325	0.172766074	0.384151017	0.070588055	0.225448432	0.567366111	0.269015916	0.623878857	0.443266164	0.47455186	0.838254838	0.999346631	Bacteria.Firmicutes.Clostridia.Clostridiales.Lachnospiraceae.Dorea	RSPH3
108390	ENSG00000130413	rs4620720	0.010374511	0.009249774	0.128165763	0.140998202	0.854367108	-1.049436615	-0.564702684	0.63218714	0.323648389	0.391181425	0.366446612	0.424218567	0.101653696	0.040228641	0.838254838	0.92834072	Bacteria.Firmicutes.Clostridia.Clostridiales.Lachnospiraceae.Dorea	STK33
108391	ENSG00000130414	rs74002095	0.181902135	0.032913325	0.608048344	0.562075563	0.358790547	-0.731615515	-0.155959911	0.234891326	0.265896419	0.33565982	0.302621952	0.40307153	0.391422697	0.084765531	0.897052473	0.976539062	Bacteria.Firmicutes.Clostridia.Clostridiales.Lachnospiraceae.Dorea	NDUFA10
108392	ENSG00000130429	rs10243678	0.248776049	0.673866425	0.094039641	0.449549334	0.314537296	-0.176089724	-0.519625669	0.358603753	0.270277144	0.416525053	0.305783682	0.471373464	0.445908315	0.44690036	0.838254838	0.963548146	Bacteria.Firmicutes.Clostridia.Clostridiales.Lachnospiraceae.Dorea	ARPC1B
108393	ENSG00000130449	rs13185068	0.495874914	0.915915436	0.545485557	0.614600035	-0.180679936	0.03675089	0.18263503	0.21331284	0.263824968	0.346733938	0.300521131	0.421604501	0.561452989	0.521162058	0.882659886	0.976539062	Bacteria.Firmicutes.Clostridia.Clostridiales.Lachnospiraceae.Dorea	ZSWIM6
108394	ENSG00000130517	rs73923106	0.229601558	0.018677858	0.695167701	0.09403743	0.318365794	-1.078746925	-0.123799029	0.828520911	0.262508113	0.447162963	0.314533486	0.487555656	0.435955444	0.060516704	0.914747265	0.92834072	Bacteria.Firmicutes.Clostridia.Clostridiales.Lachnospiraceae.Dorea	PGPEP1
108395	ENSG00000130518	rs1075403	0.661060616	0.832672086	0.267932353	0.53607091	-0.197875973	-0.060591582	0.563409501	-0.205611952	0.449241778	0.28563883	0.504210256	0.33052786	0.625875296	0.497401023	0.842132021	0.976539062	Bacteria.Firmicutes.Clostridia.Clostridiales.Lachnospiraceae.Dorea	IQCN
108396	ENSG00000130522	rs41523455	0.752435301	0.685971053	0.751069721	0.823152518	0.144564321	-0.172252649	-0.1588461	0.105499186	0.456373841	0.42411751	0.498613409	0.470145872	0.658386112	0.450489885	0.926791005	0.996507488	Bacteria.Firmicutes.Clostridia.Clostridiales.Lachnospiraceae.Dorea	JUND
108397	ENSG00000130638	rs80557	0.917958189	0.639493598	0.717577728	0.380063916	-0.057258073	0.172001876	0.237847477	-0.36952948	0.553714592	0.365485887	0.65472992	0.418116482	0.700917611	0.435982375	0.921141391	0.963548146	Bacteria.Firmicutes.Clostridia.Clostridiales.Lachnospiraceae.Dorea	ATXN10
108398	ENSG00000130640	rs7081338	0.479772265	0.681618357	0.192926711	0.310849457	0.651483344	-0.21454539	-1.332149665	0.591957137	0.916593988	0.520608461	1.012572107	0.579552173	0.558325076	0.449104345	0.838254838	0.956639204	Bacteria.Firmicutes.Clostridia.Clostridiales.Lachnospiraceae.Dorea	TUBGCP2
108399	ENSG00000130653	rs2254149	0.029151464	0.025435505	0.497965393	0.993616717	-0.718171779	0.586039884	0.247664224	-0.002371175	0.321934679	0.256202837	0.363401292	0.295246357	0.166215015	0.072344311	0.879203624	0.999346631	Bacteria.Firmicutes.Clostridia.Clostridiales.Lachnospiraceae.Dorea	PNPLA7
108400	ENSG00000130695	rs8564	0.986155425	0.949636541	0.917785043	0.983354812	0.004691602	-0.026318549	0.031601765	-0.010787123	0.269332617	0.415069439	0.304959137	0.51505603	0.717886562	0.529810594	0.937520512	0.999346631	Bacteria.Firmicutes.Clostridia.Clostridiales.Lachnospiraceae.Dorea	CEP85
108401	ENSG00000130701	rs2236200	0.872751707	0.530983624	0.865101307	0.749335824	-0.046372324	0.299269771	0.057263441	-0.168328142	0.288389814	0.475124797	0.335742222	0.52459384	0.689204316	0.396101288	0.935235746	0.996507488	Bacteria.Firmicutes.Clostridia.Clostridiales.Lachnospiraceae.Dorea	RBBP8NL
108402	ENSG00000130703	rs56237636	0.543782424	0.19327947	0.993745925	0.312354039	0.212537043	-0.457780228	-0.003426375	0.411732473	0.348242613	0.348239965	0.435448693	0.404369648	0.58317746	0.227617989	0.942675742	0.957416142	Bacteria.Firmicutes.Clostridia.Clostridiales.Lachnospiraceae.Dorea	OSBPL2
108403	ENSG00000130731	rs117667029	0.963937281	0.129446064	0.567351846	0.414742756	-0.012778499	0.595999001	-0.178737563	-0.408166071	0.281539762	0.38807578	0.310908656	0.497259493	0.712487401	0.179169272	0.886841788	0.963548146	Bacteria.Firmicutes.Clostridia.Clostridiales.Lachnospiraceae.Dorea	METTL26
108404	ENSG00000130758	rs3746005	0.244442059	0.261907546	0.870600823	0.767727495	0.797408058	-0.478423647	0.124131115	-0.139162907	0.678879155	0.422737947	0.759026658	0.469214503	0.444706844	0.267882195	0.935235746	0.996507488	Bacteria.Firmicutes.Clostridia.Clostridiales.Lachnospiraceae.Dorea	MAP3K10
108405	ENSG00000130768	rs4908370	0.609271909	0.232439761	0.367684643	0.788120699	0.181206119	-0.382508306	0.356829207	-0.096765513	0.352814395	0.317343291	0.393357152	0.358572945	0.607661941	0.25294685	0.856189535	0.996507488	Bacteria.Firmicutes.Clostridia.Clostridiales.Lachnospiraceae.Dorea	SMPDL3B
108406	ENSG00000130810	rs2010353	0.449294862	0.584748296	0.018069644	0.025679759	0.22188043	-0.116300769	-0.911191334	0.604742405	0.29149053	0.21176296	0.375658866	0.2648351	0.541590395	0.416084512	0.722743754	0.838627956	Bacteria.Firmicutes.Clostridia.Clostridiales.Lachnospiraceae.Dorea	PPAN
108407	ENSG00000130818	rs7246143	0.550007567	0.239863198	0.645336704	0.634206516	-0.123778519	0.532547308	-0.112917861	0.246898532	0.205994368	0.448954317	0.244198078	0.516451806	0.584758779	0.257287708	0.902048102	0.981535903	Bacteria.Firmicutes.Clostridia.Clostridiales.Lachnospiraceae.Dorea	ZNF426
108408	ENSG00000130881	rs77177483	0.873317124	0.062571845	0.231235453	0.544696844	0.038705647	0.81527659	-0.346509553	-0.305562368	0.241794475	0.430276422	0.286728415	0.50180664	0.689204316	0.120493943	0.838254838	0.976539062	Bacteria.Firmicutes.Clostridia.Clostridiales.Lachnospiraceae.Dorea	LRP3
108409	ENSG00000130921	rs4759371	0.001479786	0.000978352	0.000376347	0.000338856	2.562763892	-1.487916117	-3.151324458	1.8032615	0.771959645	0.430830539	0.839924202	0.476563523	0.04013478	0.010763669	0.486773128	0.625698149	Bacteria.Firmicutes.Clostridia.Clostridiales.Lachnospiraceae.Dorea	MTRFR
108410	ENSG00000130943	rs113101219	0.538511086	0.5060159	0.044597219	0.295967684	-0.131985962	-0.439979485	0.530432567	-0.752179947	0.213451592	0.657901992	0.258991841	0.713915262	0.581372781	0.386575051	0.801777259	0.953083245	Bacteria.Firmicutes.Clostridia.Clostridiales.Lachnospiraceae.Dorea	PKDREJ
108411	ENSG00000130958	rs7024573	0.636098971	0.713524634	0.258323347	0.359249306	-0.170379867	0.103475282	0.504874562	-0.311506662	0.358396207	0.280623427	0.442734964	0.337372444	0.616377789	0.459541702	0.842132021	0.963548146	Bacteria.Firmicutes.Clostridia.Clostridiales.Lachnospiraceae.Dorea	SLC35D2
108412	ENSG00000131019	rs932744	0.006026723	0.016442009	0.016063367	0.055627056	1.246648772	-0.774900467	-1.316543828	0.749284984	0.439056168	0.314635518	0.532583536	0.384467787	0.077013347	0.056085869	0.722743754	0.906111444	Bacteria.Firmicutes.Clostridia.Clostridiales.Lachnospiraceae.Dorea	ULBP3
108413	ENSG00000131023	rs9767113	0.173229126	0.644239259	0.509190241	0.680529162	-0.404258603	0.139933692	0.227497266	0.142924844	0.293574257	0.301618876	0.342739247	0.345563688	0.381202662	0.436838008	0.879410601	0.991831338	Bacteria.Firmicutes.Clostridia.Clostridiales.Lachnospiraceae.Dorea	LATS1
108414	ENSG00000131037	rs1654468	0.931262569	0.976218772	0.465664536	0.071093511	0.031682896	-0.008713589	0.293277554	-0.632488463	0.365890011	0.291183476	0.399629341	0.344694904	0.705201335	0.536549625	0.871508422	0.918558484	Bacteria.Firmicutes.Clostridia.Clostridiales.Lachnospiraceae.Dorea	EPS8L1
108415	ENSG00000131100	rs5746448	0.230938673	0.130342566	0.298163898	0.301220251	0.33021575	-0.689283955	-0.33273169	0.530456365	0.27306995	0.449885185	0.31725627	0.509020405	0.435955444	0.179621092	0.842132021	0.953083245	Bacteria.Firmicutes.Clostridia.Clostridiales.Lachnospiraceae.Dorea	ATP6V1E1
108416	ENSG00000131142	rs3136653	0.516141351	0.016745619	0.582280266	0.718861864	-0.164032048	0.790509718	-0.158144153	-0.155623794	0.251246857	0.321913986	0.286066037	0.43043649	0.571141537	0.056734916	0.892291716	0.996507488	Bacteria.Firmicutes.Clostridia.Clostridiales.Lachnospiraceae.Dorea	CCL25
108417	ENSG00000131165	rs258341	0.401680736	0.361468272	0.570299042	0.510472651	0.39003637	-0.329621061	-0.301683775	0.267554861	0.462045272	0.358654732	0.528796907	0.404315992	0.522838741	0.323405037	0.888216175	0.976539062	Bacteria.Firmicutes.Clostridia.Clostridiales.Lachnospiraceae.Dorea	CHMP1A
108418	ENSG00000131323	rs11552464	0.33456657	0.10362835	0.449174468	0.646784995	0.229426301	-0.46651055	-0.201687741	0.165113318	0.235992359	0.282617409	0.264892176	0.358651194	0.493666874	0.157554019	0.86909374	0.984476584	Bacteria.Firmicutes.Clostridia.Clostridiales.Lachnospiraceae.Dorea	TRAF3
108419	ENSG00000131378	rs6790093	0.394115292	0.463683139	0.431838238	0.800403472	0.197196172	-0.24399599	-0.211473824	-0.110560227	0.229866613	0.33099865	0.267360142	0.435513072	0.520572469	0.370638264	0.861571421	0.996507488	Bacteria.Firmicutes.Clostridia.Clostridiales.Lachnospiraceae.Dorea	RFTN1
108420	ENSG00000131379	rs7617624	0.720705495	0.091646434	0.566934384	0.812420876	0.115969557	-0.447671091	0.205263377	0.077320021	0.322970769	0.261475393	0.356664228	0.324505256	0.648160798	0.147276756	0.886841788	0.996507488	Bacteria.Firmicutes.Clostridia.Clostridiales.Lachnospiraceae.Dorea	C3orf20
108421	ENSG00000131435	rs6897575	0.345872035	0.421716071	0.813255957	0.703936688	0.358251041	-0.231410835	-0.102611766	-0.126343216	0.37729595	0.286200076	0.432615578	0.331010512	0.496492079	0.35213375	0.929732616	0.996507488	Bacteria.Firmicutes.Clostridia.Clostridiales.Lachnospiraceae.Dorea	PDLIM4
108422	ENSG00000131446	rs662474	0.369004429	0.649443673	0.07373819	0.244058129	0.21939963	-0.243782714	-0.520856896	0.690874077	0.242530796	0.533848091	0.286566783	0.587697048	0.508976767	0.437787502	0.838254838	0.936262192	Bacteria.Firmicutes.Clostridia.Clostridiales.Lachnospiraceae.Dorea	MGAT1
108423	ENSG00000131462	rs9911799	0.048523052	0.126408933	0.258851233	0.796410233	0.690673965	-0.430509442	-0.467540544	0.086293181	0.34352133	0.278055513	0.410455269	0.333105515	0.213681755	0.176631539	0.842132021	0.996507488	Bacteria.Firmicutes.Clostridia.Clostridiales.Lachnospiraceae.Dorea	TUBG1
108424	ENSG00000131473	rs6503675	0.837560377	0.97833553	0.610266241	0.715738174	0.137808129	-0.010537084	-0.395021531	0.164293345	0.66949627	0.386533852	0.771266637	0.449193938	0.681211813	0.536750889	0.898397597	0.996507488	Bacteria.Firmicutes.Clostridia.Clostridiales.Lachnospiraceae.Dorea	ACLY
108425	ENSG00000131480	rs35296742	0.391036589	0.813061084	0.361172896	0.917955177	0.174166017	0.147610882	-0.226181375	0.069562657	0.201697253	0.62167253	0.245951552	0.672681373	0.520554679	0.49113707	0.854402095	0.999346631	Bacteria.Firmicutes.Clostridia.Clostridiales.Lachnospiraceae.Dorea	AOC2
108426	ENSG00000131634	rs34819117	0.579358306	0.599255278	0.036290395	0.039090565	0.105092797	-0.307021927	-0.481928872	1.319170785	0.188635559	0.581413839	0.225422062	0.626451192	0.598363822	0.421760862	0.798358065	0.904649711	Bacteria.Firmicutes.Clostridia.Clostridiales.Lachnospiraceae.Dorea	TMEM204
108427	ENSG00000131697	rs806109	0.847933257	0.758616879	0.919977152	0.73574722	0.090787948	0.095895847	-0.063615246	-0.132845471	0.471570784	0.31075033	0.630768443	0.391943511	0.682547209	0.473210255	0.937520512	0.996507488	Bacteria.Firmicutes.Clostridia.Clostridiales.Lachnospiraceae.Dorea	NPHP4
108428	ENSG00000131711	rs72761109	0.243308589	0.367864865	0.838240122	0.752016859	-0.276757178	0.367894722	0.05798365	0.142353205	0.235047561	0.405708996	0.282895643	0.448609005	0.443587347	0.326936792	0.929732616	0.996507488	Bacteria.Firmicutes.Clostridia.Clostridiales.Lachnospiraceae.Dorea	MAP1B
108429	ENSG00000131730	rs545	0.244266538	0.388639975	0.09663915	0.105569305	-0.370997213	0.360139955	0.596549588	-0.747931898	0.315732431	0.414953709	0.353877855	0.455699868	0.444691897	0.335656276	0.838254838	0.92834072	Bacteria.Firmicutes.Clostridia.Clostridiales.Lachnospiraceae.Dorea	CKMT2
108430	ENSG00000131748	rs903504	0.413462834	0.453838786	0.733995904	0.973214859	0.41697423	-0.242716941	-0.193081211	0.012450834	0.506592243	0.322096798	0.565761134	0.369394791	0.529456208	0.365688998	0.923772891	0.999346631	Bacteria.Firmicutes.Clostridia.Clostridiales.Lachnospiraceae.Dorea	STARD3
108431	ENSG00000131781	rs1470262	0.415437477	0.944007073	0.36977581	0.966400457	-0.270963002	0.023948341	0.362759989	0.017248152	0.330602596	0.339661879	0.401656287	0.407894222	0.530362784	0.529054713	0.856581032	0.999346631	Bacteria.Firmicutes.Clostridia.Clostridiales.Lachnospiraceae.Dorea	FMO5
108432	ENSG00000131848	rs59844254	0.900411726	0.823185018	0.773930659	0.481335494	0.030097518	-0.127859819	0.080052052	-0.430759639	0.239570625	0.569900185	0.277538147	0.608221286	0.698149488	0.493796977	0.929025856	0.972829313	Bacteria.Firmicutes.Clostridia.Clostridiales.Lachnospiraceae.Dorea	ZSCAN5A
108433	ENSG00000131849	rs9304814	0.697104085	0.151397139	0.151612075	0.494864691	0.103856378	-0.349932942	0.47899198	-0.199180106	0.265643335	0.24105185	0.330130523	0.290155447	0.639016562	0.196849187	0.838254838	0.976539062	Bacteria.Firmicutes.Clostridia.Clostridiales.Lachnospiraceae.Dorea	ZNF132
108434	ENSG00000131871	rs28665122	0.763304968	0.429956185	0.625900693	0.369237177	0.059261148	-0.479708598	-0.117953507	0.575855488	0.195962785	0.603997869	0.240803102	0.636879052	0.662367763	0.356117884	0.902048102	0.963548146	Bacteria.Firmicutes.Clostridia.Clostridiales.Lachnospiraceae.Dorea	SELENOS
108435	ENSG00000131941	rs7258173	0.836767778	0.066432376	0.617343619	0.303385436	0.043896599	-0.772259069	0.124192078	0.513047013	0.212206932	0.413667465	0.247380341	0.494542626	0.68105841	0.124201544	0.89946289	0.953533971	Bacteria.Firmicutes.Clostridia.Clostridiales.Lachnospiraceae.Dorea	RHPN2
108436	ENSG00000131943	rs1048123	0.152559154	0.242000258	0.375220196	0.679262824	0.686349084	-0.43140604	-0.506027232	0.177030951	0.474157151	0.365362622	0.566741864	0.426234108	0.358845845	0.257880568	0.856581032	0.991831338	Bacteria.Firmicutes.Clostridia.Clostridiales.Lachnospiraceae.Dorea	C19orf12
108437	ENSG00000131944	rs8108940	0.34462982	0.009256888	0.478820031	0.462160051	-0.199676058	0.775537897	-0.179467162	-0.253205589	0.20974643	0.289115501	0.251949826	0.34231982	0.496492079	0.040228641	0.872010703	0.963839667	Bacteria.Firmicutes.Clostridia.Clostridiales.Lachnospiraceae.Dorea	FAAP24
108438	ENSG00000132003	rs55726752	0.328751071	0.547594528	0.975779777	0.388112099	0.308609072	-0.163382688	0.011897051	-0.301573027	0.313618569	0.270263113	0.390357626	0.34708419	0.492008165	0.401865433	0.942324737	0.963548146	Bacteria.Firmicutes.Clostridia.Clostridiales.Lachnospiraceae.Dorea	ZSWIM4
108439	ENSG00000132004	rs10423414	0.640684137	0.718658935	0.805977956	0.126439637	0.170173007	0.110186073	0.101045656	-0.546524853	0.362891442	0.304531479	0.409718656	0.353016126	0.618595585	0.4611033	0.929732616	0.92834072	Bacteria.Firmicutes.Clostridia.Clostridiales.Lachnospiraceae.Dorea	FBXW9
108440	ENSG00000132031	rs1824661	0.516009662	0.38702415	0.679944494	0.588145142	0.254105533	-0.295473944	0.178856848	-0.204466138	0.389089329	0.339281576	0.43160278	0.375697832	0.571141537	0.3354351	0.913643108	0.976539062	Bacteria.Firmicutes.Clostridia.Clostridiales.Lachnospiraceae.Dorea	MATN3
108441	ENSG00000132141	rs3135958	0.120821633	0.087939177	0.095083361	0.22257515	0.343087818	-1.165439548	-0.449015644	0.884168522	0.218258613	0.672718057	0.265087765	0.717964144	0.322428527	0.144597938	0.838254838	0.92834072	Bacteria.Firmicutes.Clostridia.Clostridiales.Lachnospiraceae.Dorea	CCT6B
108442	ENSG00000132199	rs2790	0.248410654	0.005321066	0.993201629	0.501422513	-0.260460751	1.147689891	0.002260248	-0.306526778	0.223635427	0.397962158	0.264250337	0.453424595	0.445908315	0.028972436	0.942675742	0.976539062	Bacteria.Firmicutes.Clostridia.Clostridiales.Lachnospiraceae.Dorea	ENOSF1
108443	ENSG00000132286	rs59421287	0.490179771	0.999940402	0.990005226	0.293209545	-0.181911427	3.02911603944509e-05	-0.003810418	0.47920926	0.262135148	0.403977394	0.30301057	0.452218287	0.560093979	0.542018243	0.942675742	0.953083245	Bacteria.Firmicutes.Clostridia.Clostridiales.Lachnospiraceae.Dorea	TIMM10B
108444	ENSG00000132305	rs4450596	0.332304781	0.156209947	0.918607276	0.984240685	0.498884611	-0.547738485	0.054946094	-0.00804561	0.510749711	0.381819618	0.535609328	0.405753747	0.493436934	0.200502949	0.937520512	0.999346631	Bacteria.Firmicutes.Clostridia.Clostridiales.Lachnospiraceae.Dorea	IMMT
108445	ENSG00000132313	rs1540391	0.853835515	0.873675595	0.358135547	0.151171584	0.084119809	-0.055126762	-0.44813401	0.550412088	0.454797484	0.345363049	0.484213765	0.378939791	0.683927425	0.508827932	0.852830356	0.92834072	Bacteria.Firmicutes.Clostridia.Clostridiales.Lachnospiraceae.Dorea	MRPL35
108446	ENSG00000132383	rs11654967	0.279391496	0.136208944	0.50866726	0.611844333	-0.247108904	0.470009297	-0.17940271	0.182776902	0.226540815	0.311522788	0.269947193	0.358452084	0.464422032	0.18528254	0.879410601	0.976539062	Bacteria.Firmicutes.Clostridia.Clostridiales.Lachnospiraceae.Dorea	RPA1
108447	ENSG00000132405	rs3756255	0.29371936	0.026342189	0.497018923	0.099865779	0.347199864	-0.817336522	-0.251981557	0.677727357	0.327993366	0.359592566	0.368920417	0.405992418	0.47343462	0.07377046	0.878278497	0.92834072	Bacteria.Firmicutes.Clostridia.Clostridiales.Lachnospiraceae.Dorea	TBC1D14
108448	ENSG00000132436	rs7791943	0.208301252	0.157102272	0.811558538	0.947405057	-0.670290887	0.49054144	-0.147695595	0.026099202	0.527423021	0.342697002	0.616973441	0.394122126	0.418997825	0.201132566	0.929732616	0.999346631	Bacteria.Firmicutes.Clostridia.Clostridiales.Lachnospiraceae.Dorea	FIGNL1
108449	ENSG00000132464	rs28535113	0.207395834	0.283701856	0.60062971	0.397488417	-0.26112027	0.431718335	0.125555363	0.376775571	0.20505048	0.399378003	0.238666481	0.442362463	0.418246883	0.280665058	0.897052473	0.963548146	Bacteria.Firmicutes.Clostridia.Clostridiales.Lachnospiraceae.Dorea	ENAM
108450	ENSG00000132514	rs6503008	0.660076264	0.508846228	0.633013658	0.904808737	-0.198997986	0.195715304	-0.271348706	0.043281065	0.45039144	0.294617551	0.565601193	0.360505902	0.625697186	0.386923887	0.902048102	0.999346631	Bacteria.Firmicutes.Clostridia.Clostridiales.Lachnospiraceae.Dorea	CLEC10A
108451	ENSG00000132517	rs34622244	0.093328574	0.076531345	0.430686844	0.817883044	0.661913835	-0.816801797	-0.334796799	0.11747801	0.388654399	0.453826251	0.422212174	0.508115428	0.293303041	0.133835257	0.860644073	0.996507488	Bacteria.Firmicutes.Clostridia.Clostridiales.Lachnospiraceae.Dorea	SLC52A1
108452	ENSG00000132541	rs2447507	0.310511047	0.690338229	0.742122138	0.269118268	-0.271405504	0.132385148	-0.111358468	0.422197842	0.265530709	0.330816383	0.336989542	0.378782348	0.483751464	0.452255116	0.926602994	0.938628751	Bacteria.Firmicutes.Clostridia.Clostridiales.Lachnospiraceae.Dorea	RIDA
108453	ENSG00000132623	rs6141103	0.013471131	0.074728785	0.019466785	0.310713108	-0.59800375	0.657060272	0.695300949	-0.442602452	0.235398666	0.362773708	0.290202335	0.433204274	0.111544232	0.131718345	0.722743754	0.956639204	Bacteria.Firmicutes.Clostridia.Clostridiales.Lachnospiraceae.Dorea	ANKEF1
108454	ENSG00000132640	rs6033249	0.773455122	0.088256545	0.21757245	0.932753449	0.075417398	-0.526959161	0.383041038	-0.030885244	0.260905363	0.304483547	0.30764371	0.364605887	0.663974145	0.144661307	0.838254838	0.999346631	Bacteria.Firmicutes.Clostridia.Clostridiales.Lachnospiraceae.Dorea	BTBD3
108455	ENSG00000132646	rs8117209	0.148846661	0.163187564	0.451817766	0.908439109	0.303623065	-0.59004492	-0.186753175	0.053355166	0.207825858	0.418351082	0.246719518	0.462122863	0.354823458	0.2060253	0.86909374	0.999346631	Bacteria.Firmicutes.Clostridia.Clostridiales.Lachnospiraceae.Dorea	PCNA
108456	ENSG00000132692	rs34478535	0.489563434	0.445639892	0.754572531	0.959653801	0.198351109	-0.231546564	-0.103389896	-0.018156679	0.28541776	0.301740302	0.329330908	0.357531285	0.560093979	0.361849242	0.927039798	0.999346631	Bacteria.Firmicutes.Clostridia.Clostridiales.Lachnospiraceae.Dorea	BCAN
108457	ENSG00000132698	rs2275075	0.299184019	0.370409406	0.81341217	0.891448211	0.505799593	-0.266070692	-0.139350212	0.048449987	0.483302537	0.294992373	0.588007765	0.353629685	0.475789846	0.328033443	0.929732616	0.999346631	Bacteria.Firmicutes.Clostridia.Clostridiales.Lachnospiraceae.Dorea	RAB25
108458	ENSG00000132740	rs569777	0.041395331	0.007334817	0.836153526	0.899878538	-0.40545591	0.783734335	-0.049672746	-0.040346707	0.194853891	0.283116141	0.239216834	0.319432796	0.197767043	0.035135786	0.929732616	0.999346631	Bacteria.Firmicutes.Clostridia.Clostridiales.Lachnospiraceae.Dorea	IGHMBP2
108459	ENSG00000132744	rs7108759	0.99706272	0.67471551	0.672069236	0.945163428	0.00336099	0.208913905	-0.426154963	-0.038085581	0.90947448	0.495538419	1.002161267	0.551581613	0.719367729	0.446909128	0.910947397	0.999346631	Bacteria.Firmicutes.Clostridia.Clostridiales.Lachnospiraceae.Dorea	ACY3
108460	ENSG00000132781	rs9429071	0.680868359	0.603714513	0.704158154	0.051538343	0.078124837	-0.108271962	0.081274915	-0.545589834	0.189103009	0.207572488	0.213102158	0.275063678	0.635634126	0.423376038	0.918358773	0.904649711	Bacteria.Firmicutes.Clostridia.Clostridiales.Lachnospiraceae.Dorea	MUTYH
108461	ENSG00000132824	rs34463623	0.101605918	0.491349537	0.019864837	0.133107011	-0.549740846	0.239465618	0.916036573	-0.630261125	0.33104481	0.346006574	0.383629595	0.414369756	0.301074972	0.381615374	0.722743754	0.92834072	Bacteria.Firmicutes.Clostridia.Clostridiales.Lachnospiraceae.Dorea	SERINC3
108462	ENSG00000132837	rs3733892	0.062242969	0.26731231	0.436409205	0.716792442	-0.475368236	0.338933422	0.234818288	0.127552253	0.250560581	0.302924029	0.299855263	0.350098656	0.242224289	0.271286731	0.863929357	0.996507488	Bacteria.Firmicutes.Clostridia.Clostridiales.Lachnospiraceae.Dorea	DMGDH
108463	ENSG00000132842	rs2046894	0.842128443	0.643850378	0.102284294	0.038669049	0.048962323	-0.154035481	0.498853939	-0.841111514	0.244848483	0.331624367	0.301009443	0.398539052	0.681717541	0.436722212	0.838254838	0.904649711	Bacteria.Firmicutes.Clostridia.Clostridiales.Lachnospiraceae.Dorea	AP3B1
108464	ENSG00000132881	rs717863	0.041882673	0.010129464	0.943028847	0.688820308	0.814649401	-0.710135829	0.03193923	0.122746967	0.392470378	0.268099205	0.445206073	0.305151472	0.198390102	0.042971562	0.94097027	0.993275644	Bacteria.Firmicutes.Clostridia.Clostridiales.Lachnospiraceae.Dorea	CPLANE2
108465	ENSG00000132906	rs12741552	0.965802227	0.041987849	0.148174258	0.891365682	0.012812555	0.508766749	-0.490981055	0.041149097	0.297695022	0.24523636	0.335504612	0.300111888	0.712874658	0.096859133	0.838254838	0.999346631	Bacteria.Firmicutes.Clostridia.Clostridiales.Lachnospiraceae.Dorea	CASP9
108466	ENSG00000132912	rs6879685	0.745351033	0.079811212	0.60814608	0.097735293	-0.083319512	-0.572758002	0.155659662	0.671780618	0.255455876	0.321841127	0.302121821	0.399841924	0.655997236	0.137155642	0.897052473	0.92834072	Bacteria.Firmicutes.Clostridia.Clostridiales.Lachnospiraceae.Dorea	DCTN4
108467	ENSG00000133026	rs34183709	0.702425108	0.977699654	0.855543903	0.331539281	0.084055857	-0.007297583	0.049121245	-0.29532647	0.219044994	0.260063457	0.268753376	0.301868495	0.64171535	0.536666147	0.932658182	0.95831545	Bacteria.Firmicutes.Clostridia.Clostridiales.Lachnospiraceae.Dorea	MYH10
108468	ENSG00000133028	rs8075503	0.043482968	0.066006338	0.344105873	0.739055571	-0.675708356	0.52455424	0.369894657	-0.11480436	0.328136864	0.280529509	0.388125121	0.343179483	0.201832705	0.12375167	0.851413746	0.996507488	Bacteria.Firmicutes.Clostridia.Clostridiales.Lachnospiraceae.Dorea	SCO1
108469	ENSG00000133103	rs9532436	0.897325884	0.86896015	0.220039818	0.28051175	-0.045806356	-0.0515614	0.5203758	-0.398746703	0.353592147	0.311299748	0.42021674	0.366417348	0.697180475	0.507543804	0.838254838	0.953083245	Bacteria.Firmicutes.Clostridia.Clostridiales.Lachnospiraceae.Dorea	COG6
108470	ENSG00000133104	rs9566123	0.752523966	0.685200893	0.588922789	0.871764459	0.072222779	-0.113289752	-0.146595546	-0.069162144	0.228083973	0.278218247	0.269926715	0.426779255	0.658386112	0.450489885	0.892291716	0.999346631	Bacteria.Firmicutes.Clostridia.Clostridiales.Lachnospiraceae.Dorea	SPART
108471	ENSG00000133106	rs2031268	0.295089199	0.471440971	0.230273894	0.222861559	0.229181783	0.404903287	-0.314032399	-0.733616756	0.217124226	0.558976834	0.259313099	0.596086017	0.474203082	0.37444769	0.838254838	0.92834072	Bacteria.Firmicutes.Clostridia.Clostridiales.Lachnospiraceae.Dorea	EPSTI1
108472	ENSG00000133110	rs1387596706	0.483145919	0.400626782	0.560750393	0.571282503	-0.214503794	0.417380845	-0.214737739	0.325687159	0.304132981	0.493326688	0.367239604	0.572333593	0.559136131	0.342420991	0.885374614	0.976539062	Bacteria.Firmicutes.Clostridia.Clostridiales.Lachnospiraceae.Dorea	POSTN
108473	ENSG00000133328	rs3781605	0.939942482	0.934222765	0.962765363	0.555490726	0.022206243	0.036779297	-0.015652245	-0.298276315	0.293600792	0.443908334	0.333993407	0.503316827	0.70800779	0.527362034	0.942324737	0.976539062	Bacteria.Firmicutes.Clostridia.Clostridiales.Lachnospiraceae.Dorea	PLAAT2
108474	ENSG00000133398	rs2562616	0.524887926	0.519580503	0.978179419	0.524012373	0.215030388	-0.16048162	-0.010573488	-0.192960011	0.336363818	0.247843107	0.385093622	0.30120142	0.574347284	0.391169679	0.942324737	0.976539062	Bacteria.Firmicutes.Clostridia.Clostridiales.Lachnospiraceae.Dorea	MED10
108475	ENSG00000133422	rs2240182	0.23087109	0.180060813	0.668274341	0.52542607	0.353152723	-0.376382453	-0.156690415	0.203643828	0.291994756	0.277742407	0.363994422	0.318967588	0.435955444	0.218526973	0.910629905	0.976539062	Bacteria.Firmicutes.Clostridia.Clostridiales.Lachnospiraceae.Dorea	MORC2
108476	ENSG00000133433	rs5760128	0.762967008	0.0154417	0.083723928	0.238722819	-0.067599821	0.827455852	-0.459703266	0.473160475	0.223208063	0.332654031	0.261724968	0.397911897	0.662290717	0.053668457	0.838254838	0.930943368	Bacteria.Firmicutes.Clostridia.Clostridiales.Lachnospiraceae.Dorea	GSTT2B
108477	ENSG00000133460	rs112679425	0.937523253	0.475498001	0.557069012	0.762658266	-0.01404579	-0.322201685	0.123896934	-0.153127395	0.178501828	0.448920271	0.209905536	0.504933313	0.707415653	0.375436183	0.884171174	0.996507488	Bacteria.Firmicutes.Clostridia.Clostridiales.Lachnospiraceae.Dorea	SLC2A11
108478	ENSG00000133466	rs1001810	0.103333822	0.030843484	0.158977834	0.09238285	0.445324668	-0.669562136	-0.428733806	0.608097796	0.269547876	0.303366126	0.300892588	0.356000505	0.303488338	0.08115503	0.838254838	0.92834072	Bacteria.Firmicutes.Clostridia.Clostridiales.Lachnospiraceae.Dorea	C1QTNF6
108479	ENSG00000133477	rs9623110	0.935930321	0.117549305	0.45402095	0.533904753	0.021314111	-0.442908354	0.237635385	0.229975433	0.2641229	0.279227634	0.315481173	0.367731241	0.707124325	0.168364131	0.86909374	0.976539062	Bacteria.Firmicutes.Clostridia.Clostridiales.Lachnospiraceae.Dorea	FAM83F
108480	ENSG00000133561	rs3735082	0.97323186	0.472891255	0.897176181	0.137876965	0.009684993	0.170999665	0.043757927	-0.425927445	0.287519612	0.236845566	0.337285163	0.283527454	0.715193629	0.374473079	0.936659129	0.92834072	Bacteria.Firmicutes.Clostridia.Clostridiales.Lachnospiraceae.Dorea	GIMAP6
108481	ENSG00000133678	rs55701754	0.142562542	0.033982942	0.169007135	0.058925522	-0.469566041	0.798271874	0.49067803	-0.867354554	0.31635501	0.368542433	0.352784157	0.451156987	0.346366756	0.086461531	0.838254838	0.906111444	Bacteria.Firmicutes.Clostridia.Clostridiales.Lachnospiraceae.Dorea	TMEM254
108482	ENSG00000133704	rs2241828	0.845363556	0.234114513	0.56106024	0.917443727	0.054172396	-0.436660853	0.190883078	-0.042781003	0.276646751	0.363585063	0.326702846	0.411126479	0.682338435	0.253803801	0.885374614	0.999346631	Bacteria.Firmicutes.Clostridia.Clostridiales.Lachnospiraceae.Dorea	IPO8
108483	ENSG00000133706	rs17428647	0.138889643	0.040105999	0.586714274	0.617663704	-0.428699028	0.724534545	0.180680252	-0.209625344	0.286118682	0.34590062	0.330720487	0.417937219	0.344032168	0.09508449	0.892291716	0.976539062	Bacteria.Firmicutes.Clostridia.Clostridiales.Lachnospiraceae.Dorea	LARS1
108484	ENSG00000133710	rs6864920	0.005823242	0.000756224	0.216546905	0.150954534	1.175970309	-0.90783484	-0.593413065	0.448280979	0.412373883	0.256785155	0.475531844	0.308459539	0.07662342	0.009215355	0.838254838	0.92834072	Bacteria.Firmicutes.Clostridia.Clostridiales.Lachnospiraceae.Dorea	SPINK5
108485	ENSG00000133731	rs2912821	0.381798686	0.087640767	0.263520362	0.536076264	0.215548905	-0.477739408	0.334574211	-0.196019796	0.244785335	0.275496805	0.2966422	0.315112311	0.515652859	0.144397092	0.842132021	0.976539062	Bacteria.Firmicutes.Clostridia.Clostridiales.Lachnospiraceae.Dorea	IMPA1
108486	ENSG00000133739	rs62525428	0.366325768	0.765830804	0.889010283	0.316664098	-0.206181944	0.170587013	0.038162948	0.643659264	0.226640688	0.570366557	0.272388207	0.637848998	0.508139553	0.476226587	0.935277888	0.957416142	Bacteria.Firmicutes.Clostridia.Clostridiales.Lachnospiraceae.Dorea	LRRCC1
108487	ENSG00000133773	rs10746242	0.76894302	0.759775131	0.293983648	0.269628106	0.326884199	-0.181200601	-1.236669634	0.701201098	1.108126167	0.590104069	1.16890441	0.629771621	0.663887946	0.473785153	0.842132021	0.938628751	Bacteria.Firmicutes.Clostridia.Clostridiales.Lachnospiraceae.Dorea	CCDC59
108488	ENSG00000133800	rs964425	0.352069934	0.410847629	0.775661859	0.993813891	-0.284731531	0.207130476	0.103503384	-0.002448001	0.30377589	0.250236748	0.361691327	0.314528028	0.499530017	0.34787129	0.929059911	0.999346631	Bacteria.Firmicutes.Clostridia.Clostridiales.Lachnospiraceae.Dorea	LYVE1
108489	ENSG00000133884	rs5858	0.653920271	0.846919656	0.471308424	0.967717849	0.176547337	0.049517732	-0.333198486	0.0122413	0.39197837	0.255480374	0.459848922	0.301309997	0.623823707	0.501166727	0.871508422	0.999346631	Bacteria.Firmicutes.Clostridia.Clostridiales.Lachnospiraceae.Dorea	DPF2
108490	ENSG00000133943	rs8018001	0.51267445	0.551301705	0.717259912	0.953696182	-0.170203692	0.275520369	0.110025648	-0.030159643	0.258552864	0.460021453	0.302514863	0.517403659	0.56967688	0.403130783	0.921141391	0.999346631	Bacteria.Firmicutes.Clostridia.Clostridiales.Lachnospiraceae.Dorea	DGLUCY
108491	ENSG00000133962	rs61237505	0.71852464	0.098289356	0.969985717	0.803009259	-0.088213625	0.571933081	-0.010869517	-0.118521154	0.243682574	0.340986989	0.287771108	0.473183587	0.647392621	0.15363637	0.942324737	0.996507488	Bacteria.Firmicutes.Clostridia.Clostridiales.Lachnospiraceae.Dorea	CATSPERB
108492	ENSG00000133983	rs2877659	0.32586632	0.400459416	0.356097727	0.19719826	-0.677937264	0.350349553	-0.706912002	0.602967719	0.684815206	0.413950607	0.760574738	0.462781018	0.491044204	0.342420991	0.851413746	0.92834072	Bacteria.Firmicutes.Clostridia.Clostridiales.Lachnospiraceae.Dorea	COX16
108493	ENSG00000133985	rs1959482	0.218640357	0.507133311	0.252534493	0.926073768	0.309239927	-0.195813225	-0.337554635	-0.03308384	0.248953227	0.293573212	0.292389334	0.355181095	0.427935832	0.38675002	0.842132021	0.999346631	Bacteria.Firmicutes.Clostridia.Clostridiales.Lachnospiraceae.Dorea	TTC9
108494	ENSG00000134014	rs11786004	0.127261018	0.507997516	0.823103887	0.326255251	-0.371834967	0.24692286	0.064294921	0.415555353	0.240708303	0.370956409	0.286443335	0.420111458	0.330886943	0.386760861	0.929732616	0.95831545	Bacteria.Firmicutes.Clostridia.Clostridiales.Lachnospiraceae.Dorea	ELP3
108495	ENSG00000134046	rs9748585	0.435719064	0.296549946	0.505134696	0.292987391	-0.319898021	0.390234936	0.314384678	-0.450022228	0.407882463	0.370833573	0.469124221	0.424478099	0.538573688	0.288950002	0.879410601	0.953083245	Bacteria.Firmicutes.Clostridia.Clostridiales.Lachnospiraceae.Dorea	MBD2
108496	ENSG00000134077	rs2258766	0.368877305	0.337485276	0.76767429	0.77934223	0.654428744	-0.410393432	0.254954345	-0.140139212	0.723231509	0.424714503	0.85942478	0.498110806	0.508976767	0.311823272	0.929025856	0.996507488	Bacteria.Firmicutes.Clostridia.Clostridiales.Lachnospiraceae.Dorea	THUMPD3
108497	ENSG00000134086	rs1681669	0.124183102	0.174519211	0.126121567	0.162578229	-0.759358855	0.435007789	0.843339903	-0.505397521	0.487517239	0.3168664	0.544272301	0.357808073	0.326612319	0.214250578	0.838254838	0.92834072	Bacteria.Firmicutes.Clostridia.Clostridiales.Lachnospiraceae.Dorea	VHL
108498	ENSG00000134121	rs9847341	0.778109554	0.812835288	0.66669664	0.720107929	-0.130971027	0.082610382	-0.248826593	0.159226053	0.462866705	0.347490996	0.575113761	0.442449305	0.665503469	0.49113707	0.909342203	0.996507488	Bacteria.Firmicutes.Clostridia.Clostridiales.Lachnospiraceae.Dorea	CHL1
108499	ENSG00000134184	rs1292096	0.635188698	0.646274856	0.19888937	0.108573648	0.355471869	-0.196904302	1.069815873	-0.776565725	0.745724443	0.427043048	0.824231052	0.47729641	0.616377789	0.43725722	0.838254838	0.92834072	Bacteria.Firmicutes.Clostridia.Clostridiales.Lachnospiraceae.Dorea	GSTM1
108500	ENSG00000134201	rs3754446	0.853025324	0.596739071	0.551502881	0.198599242	-0.050653372	0.16470986	0.187715302	-0.458745387	0.27233242	0.309773527	0.313576977	0.35320547	0.683927425	0.421322765	0.883758448	0.92834072	Bacteria.Firmicutes.Clostridia.Clostridiales.Lachnospiraceae.Dorea	GSTM5
108501	ENSG00000134202	rs4970777	5.01776399836394e-06	1.94229020799852e-07	0.444487814	0.334498171	-1.42888679	1.288348032	0.249164413	-0.239945498	0.28709438	0.221227987	0.323874585	0.246777433	0.001525387	3.88911512687003e-05	0.864926616	0.958341153	Bacteria.Firmicutes.Clostridia.Clostridiales.Lachnospiraceae.Dorea	GSTM3
108502	ENSG00000134243	rs72646553	0.163912566	0.338380453	0.187651079	0.604754914	-0.339261468	0.453037182	0.379972128	-0.276277195	0.240962377	0.469722146	0.285355552	0.531191432	0.371101105	0.311947943	0.838254838	0.976539062	Bacteria.Firmicutes.Clostridia.Clostridiales.Lachnospiraceae.Dorea	SORT1
108503	ENSG00000134247	rs79240021	0.896797244	0.732500578	0.470888232	0.12883866	0.03503965	-0.128049362	-0.22860328	0.642238599	0.269087506	0.373024392	0.315196578	0.417509175	0.696973481	0.464945428	0.871508422	0.92834072	Bacteria.Firmicutes.Clostridia.Clostridiales.Lachnospiraceae.Dorea	PTGFRN
108504	ENSG00000134262	rs17464525	0.29424391	0.597458015	0.403880222	0.6151579	0.23399159	-0.255935537	-0.217974159	-0.270404617	0.221289938	0.482290239	0.259433489	0.535289409	0.473595569	0.421533097	0.856581032	0.976539062	Bacteria.Firmicutes.Clostridia.Clostridiales.Lachnospiraceae.Dorea	AP4B1
108505	ENSG00000134265	rs10207	0.431352581	0.724799554	0.170072382	0.190443945	-0.251418175	0.136085486	0.523154429	-0.616751525	0.317524019	0.384881274	0.377087927	0.466147873	0.536735488	0.462899614	0.838254838	0.92834072	Bacteria.Firmicutes.Clostridia.Clostridiales.Lachnospiraceae.Dorea	NAPG
108506	ENSG00000134283	rs61924365	0.235067303	0.081090317	0.102054545	0.062968866	0.259368583	-0.6213209	-0.428732428	0.791831557	0.216407907	0.350643319	0.25852113	0.418551642	0.439768396	0.138069692	0.838254838	0.918558484	Bacteria.Firmicutes.Clostridia.Clostridiales.Lachnospiraceae.Dorea	PPHLN1
108507	ENSG00000134287	rs833826	0.187937616	0.283583668	0.63516255	0.490669972	-0.935137149	0.424077895	-0.395639995	0.318028042	0.702741514	0.392212769	0.829926625	0.458799848	0.39739878	0.280665058	0.902048102	0.976539062	Bacteria.Firmicutes.Clostridia.Clostridiales.Lachnospiraceae.Dorea	ARF3
108508	ENSG00000134291	rs12721420	0.984620998	0.600869176	0.55640047	0.090608248	-0.004291377	-0.169347559	-0.155206872	0.672055404	0.221774045	0.322122699	0.262504293	0.391247962	0.717795157	0.422599654	0.883914732	0.92834072	Bacteria.Firmicutes.Clostridia.Clostridiales.Lachnospiraceae.Dorea	TMEM106C
108509	ENSG00000134330	rs6432008	0.721802266	0.452076257	0.123605282	0.861749091	0.179353562	0.287922434	-0.856388521	0.072431209	0.50154993	0.380592583	0.548951218	0.414272179	0.648160798	0.364989554	0.838254838	0.999346631	Bacteria.Firmicutes.Clostridia.Clostridiales.Lachnospiraceae.Dorea	IAH1
108510	ENSG00000134339	rs199586874	0.002141803	0.000342298	0.053687277	0.007037817	-1.151082587	1.688974943	0.842662509	-1.422829479	0.359987888	0.446722745	0.428829363	0.511201083	0.047638041	0.005711624	0.817914156	0.735699982	Bacteria.Firmicutes.Clostridia.Clostridiales.Lachnospiraceae.Dorea	SAA2
108511	ENSG00000134369	rs540597	0.455588396	0.297062943	0.316696361	0.141062495	-0.26096832	0.289444504	0.416158774	-0.484071559	0.347668999	0.275348886	0.412429847	0.324881522	0.545711928	0.289265431	0.848057139	0.92834072	Bacteria.Firmicutes.Clostridia.Clostridiales.Lachnospiraceae.Dorea	NAV1
108512	ENSG00000134463	rs3814626	0.408886996	0.034419155	0.067590012	0.117191137	0.187836912	-0.489155528	0.486632947	-0.413274652	0.22597473	0.226399951	0.261805727	0.260286076	0.527466777	0.087223409	0.825776461	0.92834072	Bacteria.Firmicutes.Clostridia.Clostridiales.Lachnospiraceae.Dorea	ECHDC3
108513	ENSG00000134575	rs3758668	0.174114016	0.244060422	0.163300821	0.731279632	0.360966635	-0.448673746	-0.421351246	0.157713399	0.262682933	0.381669453	0.298826244	0.457266689	0.381947865	0.258566486	0.838254838	0.996507488	Bacteria.Firmicutes.Clostridia.Clostridiales.Lachnospiraceae.Dorea	ACP2
108514	ENSG00000134668	rs4949481	0.940844746	0.394986232	0.354536636	0.81958123	-0.03077027	0.227613751	-0.452947585	0.072887315	0.41304754	0.265815584	0.485742322	0.318273215	0.70800779	0.339439763	0.851413746	0.996507488	Bacteria.Firmicutes.Clostridia.Clostridiales.Lachnospiraceae.Dorea	SPOCD1
108515	ENSG00000134686	rs140002123	0.621181541	0.382156047	0.354341741	0.436481571	0.112691607	0.502547526	-0.255740837	-0.485556317	0.226949131	0.571142788	0.274145437	0.620137801	0.611509027	0.334150359	0.851413746	0.963548146	Bacteria.Firmicutes.Clostridia.Clostridiales.Lachnospiraceae.Dorea	PHC2
108516	ENSG00000134697	rs10908362	0.760747749	0.468720263	0.665959778	0.89805532	-0.110381157	0.224906759	-0.187904566	-0.045333469	0.360979779	0.308583714	0.433283397	0.352459925	0.66083495	0.373174894	0.909342203	0.999346631	Bacteria.Firmicutes.Clostridia.Clostridiales.Lachnospiraceae.Dorea	GNL2
108517	ENSG00000134716	rs11572285	0.321764039	0.54467129	0.418621101	0.89327995	-0.240882366	0.286392664	0.231437275	0.074015693	0.241256467	0.470295434	0.284323473	0.54956131	0.489265025	0.400954513	0.856581032	0.999346631	Bacteria.Firmicutes.Clostridia.Clostridiales.Lachnospiraceae.Dorea	CYP2J2
108518	ENSG00000134757	rs2035037	0.164321856	0.344137845	0.573155364	0.343491305	0.40476291	-0.381592878	-0.186706654	-0.436238309	0.28776851	0.400426611	0.329708912	0.457151901	0.37150093	0.315079633	0.890649682	0.960934466	Bacteria.Firmicutes.Clostridia.Clostridiales.Lachnospiraceae.Dorea	DSG3
108519	ENSG00000134762	rs28688431	0.31067519	0.147682068	0.503996706	0.380553067	0.26748319	-0.682565777	-0.203956651	0.4760712	0.261782798	0.465845904	0.303529322	0.539223358	0.483751464	0.194417445	0.879410601	0.963548146	Bacteria.Firmicutes.Clostridia.Clostridiales.Lachnospiraceae.Dorea	DSC3
108520	ENSG00000134779	rs948636	0.092110665	0.067566264	0.716310934	0.538806637	0.443838563	-0.603060697	-0.109130394	-0.233676386	0.259615794	0.324414378	0.299003452	0.378184296	0.292301691	0.124691499	0.921141391	0.976539062	Bacteria.Firmicutes.Clostridia.Clostridiales.Lachnospiraceae.Dorea	TPGS2
108521	ENSG00000134809	rs2848626	0.014074166	0.007834464	0.190067058	0.192068	1.768123926	-1.071720071	-0.99860411	0.563483149	0.700669134	0.390551335	0.754106337	0.427468735	0.114399209	0.036911103	0.838254838	0.92834072	Bacteria.Firmicutes.Clostridia.Clostridiales.Lachnospiraceae.Dorea	TIMM10
108522	ENSG00000134824	rs61897793	0.325890031	4.7209507717444e-05	0.304264863	0.380689934	-0.185772485	1.029899557	-0.22661303	-0.263799969	0.187666487	0.236161449	0.218840532	0.298880143	0.491044204	0.001454296	0.842720348	0.963548146	Bacteria.Firmicutes.Clostridia.Clostridiales.Lachnospiraceae.Dorea	FADS2
108523	ENSG00000134852	rs7667741	0.409361062	0.742221224	0.344254062	0.708855304	-0.245127695	-0.096657701	0.345462197	0.130059736	0.295197811	0.292619215	0.362600613	0.346793491	0.527674326	0.468275215	0.851413746	0.996507488	Bacteria.Firmicutes.Clostridia.Clostridiales.Lachnospiraceae.Dorea	CLOCK
108524	ENSG00000134864	rs4772310	0.09927228	0.474131755	0.201169293	0.430781899	0.357627782	-0.200817133	-0.324330825	-0.252257103	0.213853671	0.278928916	0.251164011	0.318187311	0.299162744	0.374685663	0.838254838	0.963548146	Bacteria.Firmicutes.Clostridia.Clostridiales.Lachnospiraceae.Dorea	GGACT
108525	ENSG00000134882	rs912130	0.597350929	0.561922479	0.977863409	0.869724884	0.318811312	-0.20770733	0.018511039	-0.066624111	0.60059878	0.356284167	0.664557863	0.404623408	0.603471535	0.407626711	0.942324737	0.999346631	Bacteria.Firmicutes.Clostridia.Clostridiales.Lachnospiraceae.Dorea	UBAC2
108526	ENSG00000134900	rs678994	0.253706415	0.245340514	0.254300495	0.226006756	-0.465385428	0.330682033	0.556763178	-0.417294723	0.404122966	0.282070734	0.484083278	0.341400253	0.450311563	0.259390465	0.842132021	0.92834072	Bacteria.Firmicutes.Clostridia.Clostridiales.Lachnospiraceae.Dorea	TPP2
108527	ENSG00000134905	rs2289461	0.333058506	0.195736997	0.972313303	0.82871295	-0.411842333	0.378363905	-0.017926105	-0.075395579	0.422299929	0.289437402	0.514511797	0.347084224	0.493455219	0.228931651	0.942324737	0.996507488	Bacteria.Firmicutes.Clostridia.Clostridiales.Lachnospiraceae.Dorea	CARS2
108528	ENSG00000134962	rs7685429	0.66159986	0.99821219	0.625912883	0.241618564	-0.305934777	-0.000945979	-0.375619507	0.550325503	0.695752062	0.420561614	0.766857578	0.465695096	0.626025121	0.541744702	0.902048102	0.936032541	Bacteria.Firmicutes.Clostridia.Clostridiales.Lachnospiraceae.Dorea	KLB
108529	ENSG00000134987	rs13359107	0.464139633	0.849364879	0.944593925	0.427457203	-0.175458295	0.074853318	0.019886607	0.367748819	0.238266453	0.392544737	0.285046341	0.4605184	0.550493904	0.501759429	0.941097267	0.963548146	Bacteria.Firmicutes.Clostridia.Clostridiales.Lachnospiraceae.Dorea	WDR36
108530	ENSG00000134996	rs10869497	0.324323612	0.487490587	0.325214406	0.734521509	0.361047948	-0.217141324	-0.41595136	0.121259836	0.363541139	0.310964374	0.41960132	0.356043959	0.490351821	0.380108774	0.849320531	0.996507488	Bacteria.Firmicutes.Clostridia.Clostridiales.Lachnospiraceae.Dorea	OSTF1
108531	ENSG00000135002	rs2643307	0.86710748	0.386609928	0.242012204	0.455388032	0.076101682	-0.259468045	0.607427293	-0.268930427	0.452995036	0.297676054	0.514450191	0.358116411	0.68778219	0.3354351	0.840923989	0.963548146	Bacteria.Firmicutes.Clostridia.Clostridiales.Lachnospiraceae.Dorea	RFK
108532	ENSG00000135045	rs3824347	0.949673345	0.528013112	0.231320884	0.343903664	0.025258741	-0.240180916	0.540845749	-0.412631297	0.398646939	0.378564784	0.447619866	0.432785394	0.709578806	0.394794245	0.838254838	0.960934466	Bacteria.Firmicutes.Clostridia.Clostridiales.Lachnospiraceae.Dorea	C9orf40
108533	ENSG00000135052	rs11141214	0.019027557	0.003004514	0.693770793	0.479982144	0.55683568	-0.714645793	-0.111635629	0.194049607	0.231529395	0.231789579	0.282266285	0.273145966	0.136777631	0.020053478	0.914747265	0.972829313	Bacteria.Firmicutes.Clostridia.Clostridiales.Lachnospiraceae.Dorea	GOLM1
108534	ENSG00000135063	rs7861213	0.277262618	0.365051248	0.482515807	0.674881105	1.250762169	-0.554678767	-0.876022516	0.2811767	1.141541136	0.608088613	1.240269982	0.667304762	0.462587733	0.325302532	0.874006052	0.990901968	Bacteria.Firmicutes.Clostridia.Clostridiales.Lachnospiraceae.Dorea	ENTREP1
108535	ENSG00000135069	rs3808905	0.001474429	0.005889339	0.001325581	0.009363092	1.212329119	-0.945376988	-1.435954255	1.009583972	0.365049209	0.331983538	0.427915556	0.3769635	0.04013478	0.031032705	0.577794967	0.735699982	Bacteria.Firmicutes.Clostridia.Clostridiales.Lachnospiraceae.Dorea	PSAT1
108536	ENSG00000135097	rs35842297	0.81725776	0.613332629	0.936060041	0.85108834	-0.11664794	0.203318733	0.04465535	-0.084245016	0.50276728	0.40041414	0.554490941	0.446972777	0.674205232	0.425831214	0.940241023	0.998793477	Bacteria.Firmicutes.Clostridia.Clostridiales.Lachnospiraceae.Dorea	MSI1
108537	ENSG00000135124	rs2071271	0.72387747	0.923728667	0.662546419	0.050518593	-0.094011781	-0.026921775	-0.136485511	0.677367304	0.264960622	0.280113264	0.311322934	0.339958157	0.648697177	0.523679678	0.908815513	0.904649711	Bacteria.Firmicutes.Clostridia.Clostridiales.Lachnospiraceae.Dorea	P2RX4
108538	ENSG00000135211	rs1544457	0.342489992	0.337903927	0.020109264	0.008886492	-0.317598711	0.349421171	0.928135218	-1.074290797	0.332130021	0.361930299	0.389496337	0.398235573	0.496492079	0.311939496	0.722743754	0.735699982	Bacteria.Firmicutes.Clostridia.Clostridiales.Lachnospiraceae.Dorea	TMEM60
108539	ENSG00000135226	rs62298872	0.005950246	3.48842353794295e-08	0.770692254	0.026796128	-0.565325471	1.807023806	0.065669202	-0.737645846	0.198780376	0.28882119	0.224365185	0.325545034	0.076774282	1.16416526346696e-05	0.929025856	0.838627956	Bacteria.Firmicutes.Clostridia.Clostridiales.Lachnospiraceae.Dorea	UGT2B28
108540	ENSG00000135253	rs75709678	0.70018343	0.392762719	0.805511	0.231494518	-0.080241738	-0.449184965	0.060970391	0.695782065	0.207461632	0.522100325	0.24661603	0.576066438	0.640419156	0.338315531	0.929732616	0.92834072	Bacteria.Firmicutes.Clostridia.Clostridiales.Lachnospiraceae.Dorea	KCP
108541	ENSG00000135269	rs1141470	0.284528533	0.04840637	0.919351542	0.692216591	-0.281589301	0.611528265	-0.031004743	-0.149997869	0.260946806	0.30399383	0.30503036	0.377243712	0.46665655	0.103886125	0.937520512	0.993275644	Bacteria.Firmicutes.Clostridia.Clostridiales.Lachnospiraceae.Dorea	TES
108542	ENSG00000135272	rs2709517	0.821137286	0.739773703	0.647648774	0.767601934	0.063051533	-0.097597679	-0.161012115	0.10162212	0.277761819	0.292580562	0.350664157	0.342447791	0.675293416	0.467426499	0.902990673	0.996507488	Bacteria.Firmicutes.Clostridia.Clostridiales.Lachnospiraceae.Dorea	MDFIC
108543	ENSG00000135297	rs2017272	0.159911539	0.098852642	0.94302173	0.981311924	-0.779804078	0.560600555	-0.044280514	-0.009021156	0.548524618	0.33480184	0.617155991	0.383642535	0.366825619	0.154275977	0.94097027	0.999346631	Bacteria.Firmicutes.Clostridia.Clostridiales.Lachnospiraceae.Dorea	MTO1
108544	ENSG00000135318	rs2753417	0.898743361	0.0365891	0.065501335	0.84419897	0.034226301	-0.688577587	0.586659293	-0.073837511	0.267921905	0.322614064	0.313141512	0.374216712	0.697669977	0.089817241	0.817914156	0.996507488	Bacteria.Firmicutes.Clostridia.Clostridiales.Lachnospiraceae.Dorea	NT5E
108545	ENSG00000135362	rs61878683	0.658751001	0.642019486	0.398898499	0.79996254	-0.137842854	-0.163335344	0.309275856	0.098431989	0.310684303	0.349710231	0.364205767	0.386864583	0.625296175	0.436530938	0.856581032	0.996507488	Bacteria.Firmicutes.Clostridia.Clostridiales.Lachnospiraceae.Dorea	PRR5L
108546	ENSG00000135390	rs916134	0.045055645	0.095503735	0.016340387	0.050889936	0.604422299	-0.514049869	-0.81956833	0.71924981	0.29577149	0.303876319	0.332443439	0.361576079	0.204361785	0.150362856	0.722743754	0.904649711	Bacteria.Firmicutes.Clostridia.Clostridiales.Lachnospiraceae.Dorea	ATP5MC2
108547	ENSG00000135437	rs3138142	0.260637876	0.304678854	0.051515333	0.057848683	-0.283875066	0.460576464	0.58847315	-1.001117463	0.250160236	0.445163403	0.296653547	0.518450006	0.453142084	0.294577039	0.817914156	0.906111444	Bacteria.Firmicutes.Clostridia.Clostridiales.Lachnospiraceae.Dorea	RDH5
108548	ENSG00000135476	rs1056692	0.077318012	0.020258108	0.932960846	0.998477932	0.497305421	-0.742131051	-0.026297892	-0.000673879	0.277064832	0.31182618	0.31141414	0.351898752	0.267641314	0.063660467	0.938625325	0.999346631	Bacteria.Firmicutes.Clostridia.Clostridiales.Lachnospiraceae.Dorea	ESPL1
108549	ENSG00000135506	rs701008	0.010714539	0.045786342	0.045989156	0.158199756	0.813383386	-0.711058796	-0.714444269	0.555199238	0.309547296	0.34917122	0.351171774	0.388909482	0.102074525	0.101640335	0.810509264	0.92834072	Bacteria.Firmicutes.Clostridia.Clostridiales.Lachnospiraceae.Dorea	OS9
108550	ENSG00000135535	rs1358997	0.262666889	0.815382413	0.288532786	0.736698069	-0.386698086	0.080233396	0.414706274	0.134863028	0.3422382	0.3422382	0.387540417	0.39938998	0.453142084	0.491915793	0.842132021	0.996507488	Bacteria.Firmicutes.Clostridia.Clostridiales.Lachnospiraceae.Dorea	CD164
108551	ENSG00000135541	rs13197384	0.165806365	0.024076494	0.532844944	0.328139208	0.373631622	-0.600204154	-0.190776206	0.302720224	0.26658438	0.259834313	0.304260448	0.30724234	0.371892347	0.069767293	0.880217668	0.95831545	Bacteria.Firmicutes.Clostridia.Clostridiales.Lachnospiraceae.Dorea	AHI1
108552	ENSG00000135587	rs9487093	0.987580277	0.216748937	0.20808268	0.37879746	-0.004902015	0.394552558	-0.459197278	0.338840511	0.313700019	0.316315566	0.361146828	0.382368888	0.717886562	0.242425165	0.838254838	0.963548146	Bacteria.Firmicutes.Clostridia.Clostridiales.Lachnospiraceae.Dorea	SMPD2
108553	ENSG00000135596	rs6907769	0.025005916	0.355788918	0.003336429	0.142560775	0.439307056	-0.452026337	-0.692583731	0.782457125	0.191468065	0.486026133	0.227282785	0.527152938	0.158052017	0.321049349	0.627880204	0.92834072	Bacteria.Firmicutes.Clostridia.Clostridiales.Lachnospiraceae.Dorea	MICAL1
108554	ENSG00000135686	rs883135	0.739429646	0.126672249	0.556382307	0.97935482	0.074453861	-0.376050097	0.156734129	0.007547993	0.22289343	0.243053241	0.265075142	0.290558103	0.655163074	0.176830555	0.883914732	0.999346631	Bacteria.Firmicutes.Clostridia.Clostridiales.Lachnospiraceae.Dorea	KLHL36
108555	ENSG00000135698	rs2303261	0.072490119	0.103347415	0.406749579	0.602087189	1.214416298	-0.684291649	-0.62352902	0.243231722	0.66517989	0.414207417	0.746698528	0.464216487	0.261249147	0.157485629	0.856581032	0.976539062	Bacteria.Firmicutes.Clostridia.Clostridiales.Lachnospiraceae.Dorea	MPHOSPH6
108556	ENSG00000135766	rs1416911	0.111307183	0.034478129	0.238058337	0.653659655	-0.404937595	0.759224629	0.352925112	-0.200039225	0.250844296	0.351517262	0.296373721	0.443778033	0.312080501	0.087223409	0.840923989	0.986305053	Bacteria.Firmicutes.Clostridia.Clostridiales.Lachnospiraceae.Dorea	EGLN1
108557	ENSG00000135775	rs3827743	0.342779248	0.225601086	0.976470205	0.810978857	-0.441655024	0.416634175	0.016205556	-0.094796177	0.462141175	0.340558618	0.547332355	0.394756769	0.496492079	0.248475737	0.942324737	0.996507488	Bacteria.Firmicutes.Clostridia.Clostridiales.Lachnospiraceae.Dorea	COG2
108558	ENSG00000135778	rs12743233	0.443203239	0.007433117	0.167670116	0.767848485	0.162938527	-1.272254796	0.358800397	0.154436328	0.211195602	0.460397947	0.257146618	0.520991374	0.541115117	0.035352943	0.838254838	0.996507488	Bacteria.Firmicutes.Clostridia.Clostridiales.Lachnospiraceae.Dorea	NTPCR
108559	ENSG00000135828	rs1048254	0.05839059	0.103427028	0.301647523	0.875686783	-0.637152971	0.546771905	0.391896542	0.060060511	0.330696061	0.331043543	0.376395135	0.38241225	0.234440677	0.157487094	0.842132021	0.999346631	Bacteria.Firmicutes.Clostridia.Clostridiales.Lachnospiraceae.Dorea	RNASEL
108560	ENSG00000135837	rs3767201	0.374080878	0.615167297	0.241365977	0.477844267	-0.710542941	0.229532216	1.042927704	-0.363231366	0.793888438	0.454391046	0.882065165	0.508798108	0.512257197	0.42609898	0.840923989	0.972829313	Bacteria.Firmicutes.Clostridia.Clostridiales.Lachnospiraceae.Dorea	CEP350
108561	ENSG00000135845	rs60302909	0.230812395	0.100240896	0.660193731	0.778524304	0.336708602	-0.639786653	-0.14349458	0.132790077	0.278362952	0.383696851	0.32489075	0.470198437	0.435955444	0.154843138	0.908815513	0.996507488	Bacteria.Firmicutes.Clostridia.Clostridiales.Lachnospiraceae.Dorea	PIGC
108562	ENSG00000135913	rs500317	0.14112368	0.027829979	0.317364844	0.090949987	0.555273116	-0.609313774	-0.452437965	0.553490458	0.372726312	0.270786906	0.449008578	0.322572319	0.345606024	0.076756107	0.848057139	0.92834072	Bacteria.Firmicutes.Clostridia.Clostridiales.Lachnospiraceae.Dorea	USP37
108563	ENSG00000135951	rs4850897	0.007068634	0.003853089	0.327022384	0.502752869	-1.185874332	0.839704844	0.474583108	-0.218596062	0.426310207	0.280140689	0.480553507	0.324365839	0.082680659	0.023812265	0.849320531	0.976539062	Bacteria.Firmicutes.Clostridia.Clostridiales.Lachnospiraceae.Dorea	TSGA10
108564	ENSG00000135956	rs2301707	0.055533288	0.095128748	0.188097996	0.912808912	-0.540470914	0.569558083	0.425024955	-0.043106169	0.277213194	0.336300197	0.319517455	0.392147825	0.228421369	0.150362856	0.838254838	0.999346631	Bacteria.Firmicutes.Clostridia.Clostridiales.Lachnospiraceae.Dorea	TMEM127
108565	ENSG00000135976	rs140729730	0.578542553	0.503253231	0.51129251	0.542250806	-0.265182317	0.195680484	-0.367244864	0.209380004	0.474962807	0.290703951	0.556043972	0.341765843	0.598363822	0.385511767	0.879410601	0.976539062	Bacteria.Firmicutes.Clostridia.Clostridiales.Lachnospiraceae.Dorea	ANKRD36
108566	ENSG00000136011	rs6539083	0.190495403	0.018347025	0.81038763	0.240249285	0.500516671	-0.757605436	-0.101813817	0.410979704	0.378340732	0.313120529	0.422631969	0.346756675	0.400296139	0.059734773	0.929732616	0.934921613	Bacteria.Firmicutes.Clostridia.Clostridiales.Lachnospiraceae.Dorea	STAB2
108567	ENSG00000136021	rs7960152	0.429414276	0.288235664	0.986866367	0.855553264	0.550287143	-0.418671197	0.01316218	0.083277148	0.692045462	0.39100247	0.796512558	0.455657866	0.536451484	0.283748416	0.942675742	0.999346631	Bacteria.Firmicutes.Clostridia.Clostridiales.Lachnospiraceae.Dorea	SCYL2
108568	ENSG00000136045	rs2287217	0.687691219	0.085529186	0.811096374	0.358278386	-0.10437119	0.622090318	-0.071411186	-0.413131165	0.258477729	0.356286961	0.297564025	0.446526343	0.637347937	0.142436824	0.929732616	0.963548146	Bacteria.Firmicutes.Clostridia.Clostridiales.Lachnospiraceae.Dorea	PWP1
108569	ENSG00000136052	rs73193606	0.301788368	0.482477642	0.192953018	0.385844684	-0.304480209	0.28206563	0.441751307	-0.379321319	0.292522459	0.399312714	0.335796983	0.434473697	0.476620001	0.378868276	0.838254838	0.963548146	Bacteria.Firmicutes.Clostridia.Clostridiales.Lachnospiraceae.Dorea	SLC41A2
108570	ENSG00000136098	rs6561658	0.026851388	0.032831089	0.680644968	0.947290589	-0.935658351	0.613231079	0.195579358	0.021368888	0.413089469	0.281208857	0.47305351	0.321988183	0.161470265	0.084765064	0.913643108	0.999346631	Bacteria.Firmicutes.Clostridia.Clostridiales.Lachnospiraceae.Dorea	NEK3
108571	ENSG00000136100	rs12430462	0.722264846	0.056453367	0.607670232	0.60747628	0.086795974	-0.620616946	0.144511662	0.193691863	0.243141169	0.3195501	0.280112115	0.375236732	0.648160798	0.113008888	0.897052473	0.976539062	Bacteria.Firmicutes.Clostridia.Clostridiales.Lachnospiraceae.Dorea	VPS36
108572	ENSG00000136104	rs1268186	0.226235358	0.197278054	0.534695892	0.477074298	-2.19481815	1.199021567	1.16798402	-0.689784859	1.796535424	0.920421639	1.871237981	0.964525134	0.434482698	0.230142994	0.880227636	0.972829313	Bacteria.Firmicutes.Clostridia.Clostridiales.Lachnospiraceae.Dorea	RNASEH2B
108573	ENSG00000136108	rs9536079	0.246536741	0.247395703	0.944155874	0.773014055	0.431268137	-0.300465291	-0.030493314	-0.088773465	0.368813151	0.257425103	0.43364426	0.306496546	0.445908315	0.260411999	0.94097027	0.996507488	Bacteria.Firmicutes.Clostridia.Clostridiales.Lachnospiraceae.Dorea	CKAP2
108574	ENSG00000136111	rs9573559	0.155598308	0.111190226	0.088467656	0.064163535	0.453664522	-0.614649955	-0.611584133	0.776360811	0.315767666	0.380626566	0.353620669	0.4122795	0.363741203	0.164113282	0.838254838	0.918558484	Bacteria.Firmicutes.Clostridia.Clostridiales.Lachnospiraceae.Dorea	TBC1D4
108575	ENSG00000136143	rs1185727	0.039830814	0.010504418	0.29594417	0.318879462	-0.646990115	1.068676565	0.369557997	-0.451728698	0.308438655	0.405551713	0.350740726	0.449720862	0.193544107	0.043457359	0.842132021	0.957416142	Bacteria.Firmicutes.Clostridia.Clostridiales.Lachnospiraceae.Dorea	SUCLA2
108576	ENSG00000136144	rs13378385	0.069019225	0.00643118	0.32193081	0.188387791	0.471194489	-1.042724642	-0.29073426	0.565912946	0.254849767	0.370288044	0.291286919	0.425714581	0.255501662	0.03232104	0.849320531	0.92834072	Bacteria.Firmicutes.Clostridia.Clostridiales.Lachnospiraceae.Dorea	RCBTB1
108577	ENSG00000136235	rs5850	0.550639424	0.412209863	0.723207749	0.43274303	0.195336736	-0.268723393	0.129686949	-0.298918961	0.325599819	0.325599819	0.364583645	0.378661572	0.585079447	0.348556639	0.921205462	0.963548146	Bacteria.Firmicutes.Clostridia.Clostridiales.Lachnospiraceae.Dorea	GPNMB
108578	ENSG00000136237	rs12334099	0.09959276	0.572082753	0.049822567	0.486746387	-0.666998149	0.190189535	0.886541819	-0.282093781	0.399236459	0.334920083	0.443551781	0.403289372	0.299500824	0.410125357	0.817914156	0.976401091	Bacteria.Firmicutes.Clostridia.Clostridiales.Lachnospiraceae.Dorea	RAPGEF5
108579	ENSG00000136247	rs11559147	0.24877911	0.05362365	0.249154374	0.679259532	-0.438552567	0.497406847	-0.538532436	0.128134005	0.376844056	0.253060145	0.463126671	0.308502487	0.445908315	0.110579296	0.842132021	0.991831338	Bacteria.Firmicutes.Clostridia.Clostridiales.Lachnospiraceae.Dorea	ZDHHC4
108580	ENSG00000136250	rs28582358	0.036811296	0.039643594	0.192479959	0.764718745	0.599321396	-0.536901345	-0.429477047	0.092412146	0.281138915	0.255706325	0.326115227	0.307479295	0.184958174	0.094499696	0.838254838	0.996507488	Bacteria.Firmicutes.Clostridia.Clostridiales.Lachnospiraceae.Dorea	AOAH
108581	ENSG00000136383	rs2340652	0.615264118	0.102077503	0.949347883	0.435422871	-0.100273531	0.641865472	-0.015469017	-0.328031211	0.198559935	0.387064571	0.242569436	0.417981543	0.609698801	0.156264012	0.941645604	0.963548146	Bacteria.Firmicutes.Clostridia.Clostridiales.Lachnospiraceae.Dorea	ALPK3
108582	ENSG00000136425	rs11547207	0.616323882	0.944054193	0.21635741	0.34310603	0.144337587	-0.031123271	-0.421184202	0.460845941	0.286675797	0.441797074	0.337375327	0.48255116	0.610089085	0.529054713	0.838254838	0.960934466	Bacteria.Firmicutes.Clostridia.Clostridiales.Lachnospiraceae.Dorea	CIB2
108583	ENSG00000136448	rs1053733	0.960582077	0.261488014	0.23991458	0.678618122	-0.016052835	0.270032956	-0.439694718	0.116110603	0.323554088	0.238390898	0.370717588	0.278962622	0.71079808	0.267882195	0.840923989	0.991831338	Bacteria.Firmicutes.Clostridia.Clostridiales.Lachnospiraceae.Dorea	NMT1
108584	ENSG00000136449	rs753214587	0.265010137	0.976453542	0.925127691	0.078822522	0.243792865	0.009496902	0.024182958	-0.661850837	0.216834851	0.320524775	0.256332832	0.370651997	0.45472623	0.536549625	0.937795647	0.92834072	Bacteria.Firmicutes.Clostridia.Clostridiales.Lachnospiraceae.Dorea	MYCBPAP
108585	ENSG00000136492	rs16945692	0.548629371	0.96922806	0.475683234	0.996224041	-0.149811632	-0.013979882	0.206279318	-0.002030126	0.248457802	0.361000816	0.287527968	0.427330489	0.584696777	0.534780656	0.872010703	0.999346631	Bacteria.Firmicutes.Clostridia.Clostridiales.Lachnospiraceae.Dorea	BRIP1
108586	ENSG00000136630	rs3820355	0.432458691	0.541622337	0.116801794	0.961867746	0.169152788	0.404998255	-0.40856685	0.035011694	0.214144693	0.660038271	0.257042294	0.729493019	0.536878555	0.399760427	0.838254838	0.999346631	Bacteria.Firmicutes.Clostridia.Clostridiales.Lachnospiraceae.Dorea	HLX
108587	ENSG00000136682	rs2262085	0.642296058	0.091610841	0.527460967	0.939467883	-0.123444707	0.575797084	-0.192514736	0.030551201	0.264522211	0.336273413	0.303028135	0.400760808	0.618820836	0.147276756	0.879410601	0.999346631	Bacteria.Firmicutes.Clostridia.Clostridiales.Lachnospiraceae.Dorea	ZNG1B
108588	ENSG00000136689	rs452204	0.036206756	0.069484806	0.341436378	0.558016642	0.663066229	-0.479992584	-0.346559305	-0.189651371	0.310005162	0.260054183	0.36161998	0.322082118	0.183065162	0.126644017	0.851276752	0.976539062	Bacteria.Firmicutes.Clostridia.Clostridiales.Lachnospiraceae.Dorea	IL1RN
108589	ENSG00000136710	rs56017827	0.014596125	0.002339965	0.179514434	0.20532608	-0.657044448	0.966304592	0.415300095	-0.484268685	0.261836995	0.305030868	0.306070934	0.378530633	0.116155349	0.017557339	0.838254838	0.92834072	Bacteria.Firmicutes.Clostridia.Clostridiales.Lachnospiraceae.Dorea	CCDC115
108590	ENSG00000136783	rs200513709	0.90684003	0.154513576	0.303810944	0.736906899	-0.026381349	-0.344259525	0.270862231	-0.09968773	0.224555674	0.238979003	0.26132462	0.295463704	0.69844714	0.199017108	0.842132021	0.996507488	Bacteria.Firmicutes.Clostridia.Clostridiales.Lachnospiraceae.Dorea	NIPSNAP3A
108591	ENSG00000136816	rs12634	0.581931493	0.046242193	0.010729656	0.44436831	-0.132493495	-0.588218994	0.713408672	-0.256545499	0.2394448	0.289474648	0.271555127	0.333380958	0.599164127	0.101844267	0.660526563	0.963548146	Bacteria.Firmicutes.Clostridia.Clostridiales.Lachnospiraceae.Dorea	TOR1B
108592	ENSG00000136819	rs41278736	0.466325597	0.90008849	0.419748324	0.962504932	-0.190108601	-0.063742716	0.244228561	-0.027711985	0.259433926	0.505729825	0.300769457	0.587218328	0.550877243	0.515968634	0.856581032	0.999346631	Bacteria.Firmicutes.Clostridia.Clostridiales.Lachnospiraceae.Dorea	C9orf78
108593	ENSG00000136826	rs2236599	0.438425763	0.898097888	0.375094041	0.814577795	-0.22964535	0.037869016	0.28920983	0.083624113	0.29454877	0.29454877	0.323823993	0.355124383	0.540199648	0.515861327	0.856581032	0.996507488	Bacteria.Firmicutes.Clostridia.Clostridiales.Lachnospiraceae.Dorea	KLF4
108594	ENSG00000136830	rs10760483	0.899471089	0.797788955	0.952151134	0.925604565	0.050478127	-0.097410666	0.026332094	0.040118787	0.398016663	0.378643377	0.437136322	0.427982361	0.697827283	0.486579509	0.941962771	0.999346631	Bacteria.Firmicutes.Clostridia.Clostridiales.Lachnospiraceae.Dorea	NIBAN2
108595	ENSG00000136856	rs7848126	0.744564093	0.143890566	0.32411692	0.554721692	0.079144247	0.636731672	-0.28655268	-0.290226182	0.241879512	0.430427746	0.288407289	0.488779239	0.655929689	0.1913128	0.849320531	0.976539062	Bacteria.Firmicutes.Clostridia.Clostridiales.Lachnospiraceae.Dorea	SLC2A8
108596	ENSG00000136867	rs7045922	0.387327409	0.10677389	0.85516267	0.980090702	0.223198269	-0.606846013	0.056635508	0.010703559	0.256454866	0.371041581	0.309040694	0.42726363	0.519424793	0.160412799	0.932658182	0.999346631	Bacteria.Firmicutes.Clostridia.Clostridiales.Lachnospiraceae.Dorea	SLC31A2
108597	ENSG00000136868	rs75939479	0.556150926	0.993409896	0.502312678	0.998056429	0.143328832	0.004865109	-0.191322408	0.001559268	0.242261172	0.586766074	0.283602231	0.637660453	0.586830385	0.540732937	0.879410601	0.999346631	Bacteria.Firmicutes.Clostridia.Clostridiales.Lachnospiraceae.Dorea	SLC31A1
108598	ENSG00000136874	rs2791335	0.985166523	0.322676181	0.345414672	0.74161223	0.006858328	-0.24820289	0.404903579	-0.101366554	0.36746794	0.249060964	0.426021636	0.306124093	0.717799102	0.304479605	0.851413746	0.996507488	Bacteria.Firmicutes.Clostridia.Clostridiales.Lachnospiraceae.Dorea	STX17
108599	ENSG00000136908	rs6478802	0.159098666	0.230049713	0.453347096	0.627503766	1.107357006	-0.539092514	-0.693159186	0.255851462	0.777390546	0.444940623	0.918849427	0.524761666	0.366445021	0.251028081	0.86909374	0.981441326	Bacteria.Firmicutes.Clostridia.Clostridiales.Lachnospiraceae.Dorea	DPM2
108600	ENSG00000136932	rs7853349	0.420991098	0.393646559	0.657522247	0.666239283	-0.279741985	0.321754815	0.174135531	-0.180706515	0.345431753	0.374687877	0.390978577	0.417057613	0.532795354	0.338831509	0.908815513	0.990901968	Bacteria.Firmicutes.Clostridia.Clostridiales.Lachnospiraceae.Dorea	TRMO
108601	ENSG00000136935	rs2274556	0.201704248	0.095443743	0.503397813	0.776396746	0.546908687	-0.514127276	0.33884351	-0.102095262	0.424039182	0.303865872	0.503558818	0.357976176	0.413794073	0.150362856	0.879410601	0.996507488	Bacteria.Firmicutes.Clostridia.Clostridiales.Lachnospiraceae.Dorea	GOLGA1
108602	ENSG00000136937	rs7853179	0.816194238	0.205467655	0.421737303	0.945947547	0.062672261	-0.451363949	0.250425399	-0.028769717	0.26853348	0.352922119	0.309730799	0.422716908	0.674148511	0.235767919	0.856581032	0.999346631	Bacteria.Firmicutes.Clostridia.Clostridiales.Lachnospiraceae.Dorea	NCBP1
108603	ENSG00000136982	rs4455866	0.036405726	0.412118992	0.081201367	0.812959401	0.423201885	-0.424892172	-0.419232519	0.130441653	0.19807896	0.514721784	0.23668293	0.549058823	0.183266832	0.348556639	0.838254838	0.996507488	Bacteria.Firmicutes.Clostridia.Clostridiales.Lachnospiraceae.Dorea	DSCC1
108604	ENSG00000137054	rs2296776	0.034298685	0.004130927	0.068726039	0.054681175	0.497483943	-1.333583869	-0.500453423	0.998497904	0.230095222	0.448538161	0.270381438	0.510297261	0.177708499	0.024989421	0.829241217	0.906111444	Bacteria.Firmicutes.Clostridia.Clostridiales.Lachnospiraceae.Dorea	POLR1E
108605	ENSG00000137106	rs59967810	0.425353707	0.245356351	0.295284648	0.26031378	-0.197481539	0.406629349	-0.303448733	0.435136299	0.246171295	0.346865315	0.287601265	0.383193531	0.534044515	0.259390465	0.842132021	0.938628751	Bacteria.Firmicutes.Clostridia.Clostridiales.Lachnospiraceae.Dorea	GRHPR
108606	ENSG00000137168	rs3778016	0.593567908	0.345606687	0.534115144	0.212926972	-0.250355807	0.291426919	0.328600481	-0.452341998	0.466802654	0.30674944	0.525704111	0.359599977	0.602406973	0.315764387	0.880217668	0.92834072	Bacteria.Firmicutes.Clostridia.Clostridiales.Lachnospiraceae.Dorea	PPIL1
108607	ENSG00000137185	rs1150690	0.600467314	0.458172414	0.43867309	0.270684977	0.199700125	-0.237549009	-0.340867833	0.404550139	0.379437692	0.318299066	0.437442791	0.364149808	0.604780914	0.367848651	0.864437479	0.938628751	Bacteria.Firmicutes.Clostridia.Clostridiales.Lachnospiraceae.Dorea	ZSCAN9
108608	ENSG00000137210	rs2018035	0.070201277	0.082506975	0.341526179	0.660809852	-0.510636473	0.865051151	0.309622218	-0.263625213	0.277384611	0.490516401	0.323138215	0.59804092	0.25772381	0.139631207	0.851276752	0.986874992	Bacteria.Firmicutes.Clostridia.Clostridiales.Lachnospiraceae.Dorea	TMEM14B
108609	ENSG00000137225	rs12528613	0.025115066	0.003173804	0.374597989	0.113093045	-0.729432288	1.233752198	0.322634029	-0.706701388	0.318164881	0.402607961	0.360871276	0.440002609	0.158052017	0.020904666	0.856581032	0.92834072	Bacteria.Firmicutes.Clostridia.Clostridiales.Lachnospiraceae.Dorea	CAPN11
108610	ENSG00000137266	rs9405199	0.936564259	0.577732456	0.811682309	0.477804118	-0.027378289	-0.180941522	0.096786977	0.285573428	0.342667646	0.323389239	0.404582217	0.399981751	0.707235044	0.412851225	0.929732616	0.972829313	Bacteria.Firmicutes.Clostridia.Clostridiales.Lachnospiraceae.Dorea	SLC22A23
108611	ENSG00000137269	rs1543356	0.680010565	0.789250929	0.966397109	0.799403177	-0.258278276	0.104612276	-0.029301347	0.111612117	0.623392525	0.389780564	0.692866039	0.437415683	0.635397345	0.483729581	0.942324737	0.996507488	Bacteria.Firmicutes.Clostridia.Clostridiales.Lachnospiraceae.Dorea	LRRC1
108612	ENSG00000137274	rs7765391	0.417874862	0.48479422	0.425517469	0.522653522	-0.457340738	0.226109878	0.567665718	-0.262646902	0.560943916	0.321804335	0.707877292	0.408636179	0.530683136	0.379632499	0.858995025	0.976539062	Bacteria.Firmicutes.Clostridia.Clostridiales.Lachnospiraceae.Dorea	BPHL
108613	ENSG00000137338	rs11756111	0.540583763	0.024777165	0.446363731	0.769699286	-0.143408858	0.738476167	-0.211021758	-0.114680935	0.233116924	0.321329504	0.275433343	0.390079223	0.581955801	0.070975934	0.868092528	0.996507488	Bacteria.Firmicutes.Clostridia.Clostridiales.Lachnospiraceae.Dorea	PGBD1
108614	ENSG00000137364	rs2842943	0.412521892	0.329503944	0.211084279	0.155112958	-0.273512531	0.249575275	0.519964493	-0.441323205	0.33162506	0.254024536	0.411674677	0.30681133	0.528927069	0.308163096	0.838254838	0.92834072	Bacteria.Firmicutes.Clostridia.Clostridiales.Lachnospiraceae.Dorea	TPMT
108615	ENSG00000137411	rs1043483	0.490564125	0.347361457	0.422646896	0.416583172	-0.319873014	0.241749045	-0.434181502	0.250443916	0.461348453	0.255393608	0.538062663	0.306322941	0.560093979	0.316230758	0.856581032	0.963548146	Bacteria.Firmicutes.Clostridia.Clostridiales.Lachnospiraceae.Dorea	VARS2
108616	ENSG00000137491	rs2712818	0.315299105	0.325896008	0.39146195	0.55673059	0.405119414	-0.280451365	-0.412785805	0.194381216	0.400322849	0.283314171	0.478468703	0.32903645	0.486918002	0.306075466	0.856581032	0.976539062	Bacteria.Firmicutes.Clostridia.Clostridiales.Lachnospiraceae.Dorea	SLCO2B1
108617	ENSG00000137500	rs632117	0.756664936	0.242125087	0.526403715	0.94004405	-0.101552756	0.375489191	-0.236888614	0.02964811	0.326354714	0.318091228	0.371919213	0.39265908	0.65976398	0.257880568	0.879410601	0.999346631	Bacteria.Firmicutes.Clostridia.Clostridiales.Lachnospiraceae.Dorea	CCDC90B
108618	ENSG00000137513	rs10793337	0.060417859	0.035006191	0.826201533	0.708920382	-0.862024107	0.581587553	0.116262539	-0.118002741	0.451088145	0.270084882	0.52735608	0.314718301	0.238615339	0.08805793	0.929732616	0.996507488	Bacteria.Firmicutes.Clostridia.Clostridiales.Lachnospiraceae.Dorea	NARS2
108619	ENSG00000137561	rs72659841	0.31309949	0.652999898	0.633030578	0.534002725	-0.307136817	0.133017754	0.171369173	0.215446125	0.302113156	0.294492651	0.357220948	0.344581625	0.484968098	0.438913854	0.902048102	0.976539062	Bacteria.Firmicutes.Clostridia.Clostridiales.Lachnospiraceae.Dorea	TTPA
108620	ENSG00000137563	rs3758149	0.734111237	0.244651233	0.233856936	0.259954864	-0.082781105	0.292753842	-0.34476437	0.339815282	0.242672324	0.249349812	0.286907787	0.299023613	0.65215132	0.259055346	0.838254838	0.938628751	Bacteria.Firmicutes.Clostridia.Clostridiales.Lachnospiraceae.Dorea	GGH
108621	ENSG00000137574	rs6474013	0.776193259	0.748664656	0.178180559	0.188829915	-0.336562136	0.201910391	-1.750521993	0.910935681	1.17898339	0.627512568	1.286102934	0.685956928	0.665247083	0.470372525	0.838254838	0.92834072	Bacteria.Firmicutes.Clostridia.Clostridiales.Lachnospiraceae.Dorea	TGS1
108622	ENSG00000137575	rs6987187	0.115070582	0.213799839	0.063714046	0.16261576	0.552269991	-0.335919092	-0.758662577	0.444602489	0.345772742	0.267562659	0.402181867	0.314795336	0.315963596	0.240235041	0.817914156	0.92834072	Bacteria.Firmicutes.Clostridia.Clostridiales.Lachnospiraceae.Dorea	SDCBP
108623	ENSG00000137672	rs10791538	0.090534037	0.06114359	0.141808335	0.1440341	0.445920798	-0.770771436	-0.444362408	0.691373397	0.259538961	0.404504357	0.298799831	0.467535455	0.290272204	0.118748723	0.838254838	0.92834072	Bacteria.Firmicutes.Clostridia.Clostridiales.Lachnospiraceae.Dorea	TRPC6
108624	ENSG00000137674	rs1784430	0.015802181	0.008642176	0.08438625	0.106956847	0.946247626	-0.724522691	-0.766111965	0.517235687	0.381795326	0.267553306	0.437128874	0.316419882	0.122996526	0.038540155	0.838254838	0.92834072	Bacteria.Firmicutes.Clostridia.Clostridiales.Lachnospiraceae.Dorea	MMP20
108625	ENSG00000137675	rs2846707	0.840910398	0.860990114	0.604063598	0.411125309	0.114477486	-0.062830486	0.326486249	-0.332930225	0.568030549	0.35737805	0.626525209	0.402456938	0.681717541	0.505272685	0.897052473	0.963548146	Bacteria.Firmicutes.Clostridia.Clostridiales.Lachnospiraceae.Dorea	MMP27
108626	ENSG00000137693	rs1426395	0.328152289	0.170983662	0.536928179	0.345059346	0.394675212	-0.434476541	-0.284815978	0.347394157	0.400581891	0.313847233	0.458818144	0.36524177	0.492008165	0.211860472	0.880239115	0.961936642	Bacteria.Firmicutes.Clostridia.Clostridiales.Lachnospiraceae.Dorea	YAP1
108627	ENSG00000137700	rs7110743	0.998099467	0.791526751	0.938374236	0.906816735	0.000778252	-0.091824147	0.030033052	0.049249863	0.325472279	0.345959324	0.386958491	0.41910512	0.719498526	0.484087202	0.940814292	0.999346631	Bacteria.Firmicutes.Clostridia.Clostridiales.Lachnospiraceae.Dorea	SLC37A4
108628	ENSG00000137714	rs10891121	0.236081393	0.271406621	0.721369455	0.960365156	-0.353471606	0.285836158	0.123571995	0.014766306	0.29557039	0.257682574	0.344999992	0.295993107	0.440346947	0.273213237	0.921141391	0.999346631	Bacteria.Firmicutes.Clostridia.Clostridiales.Lachnospiraceae.Dorea	FDX1
108629	ENSG00000137720	rs35581942	0.005798097	0.000192109	0.027012624	0.004257012	0.850784157	-1.211426307	-0.764431993	1.042838211	0.298179728	0.306350549	0.337863934	0.351993373	0.07662342	0.003846668	0.752551299	0.735699982	Bacteria.Firmicutes.Clostridia.Clostridiales.Lachnospiraceae.Dorea	C11orf1
108630	ENSG00000137760	rs60431822	0.267677222	0.175629415	0.82577251	0.797922164	-0.374423381	0.39506723	0.084075413	-0.087332492	0.334901197	0.288525198	0.380403582	0.339697528	0.456432786	0.215219631	0.929732616	0.996507488	Bacteria.Firmicutes.Clostridia.Clostridiales.Lachnospiraceae.Dorea	ALKBH8
108631	ENSG00000137764	rs11635396	0.692186761	0.647611966	0.655100029	0.78010267	-0.105344168	0.200421905	0.138327907	-0.134997409	0.26491284	0.436444744	0.308247299	0.481539188	0.638196567	0.437642905	0.908815513	0.996507488	Bacteria.Firmicutes.Clostridia.Clostridiales.Lachnospiraceae.Dorea	MAP2K5
108632	ENSG00000137804	rs4368143	0.007452574	0.000813587	0.458329965	0.215854249	-0.710539317	0.77034701	0.247728482	-0.337920951	0.257215763	0.219329843	0.332055713	0.2703802	0.083527197	0.009671172	0.86909374	0.92834072	Bacteria.Firmicutes.Clostridia.Clostridiales.Lachnospiraceae.Dorea	NUSAP1
108633	ENSG00000137815	rs1942	0.84056452	0.37140709	0.848905319	0.745615048	0.061293025	-0.229263515	0.073869882	0.101787433	0.303463449	0.254718215	0.386194533	0.312413926	0.681717541	0.328611343	0.930940838	0.996507488	Bacteria.Firmicutes.Clostridia.Clostridiales.Lachnospiraceae.Dorea	RTF1
108634	ENSG00000137821	rs56119292	0.659337547	0.532862691	0.861226448	0.908674787	-0.158159598	0.190561119	-0.070915733	0.040746316	0.357132483	0.303930622	0.404060875	0.353829217	0.625296175	0.396549941	0.935120892	0.999346631	Bacteria.Firmicutes.Clostridia.Clostridiales.Lachnospiraceae.Dorea	LRRC49
108635	ENSG00000137831	rs74021852	0.069302401	0.004922589	0.769950401	0.346238675	0.501267382	-0.962346608	-0.093191553	0.354982709	0.271398302	0.330528455	0.317340884	0.37414014	0.256188918	0.028081685	0.929025856	0.962845954	Bacteria.Firmicutes.Clostridia.Clostridiales.Lachnospiraceae.Dorea	UACA
108636	ENSG00000137845	rs514049	0.015786511	0.146642346	0.195109357	0.697558775	-0.711626744	0.325004541	0.463591752	0.113561828	0.287084691	0.221234335	0.354129929	0.290927831	0.122996526	0.193685397	0.838254838	0.995583575	Bacteria.Firmicutes.Clostridia.Clostridiales.Lachnospiraceae.Dorea	ADAM10
108637	ENSG00000137876	rs9300	0.516713414	0.373160556	0.698223237	0.342323095	-0.182660233	0.330189352	0.125602634	-0.434679426	0.280162623	0.368205824	0.3225206	0.454409362	0.571298874	0.329159621	0.9163474	0.960934466	Bacteria.Firmicutes.Clostridia.Clostridiales.Lachnospiraceae.Dorea	RSL24D1
108638	ENSG00000137877	rs11070353	0.017050696	0.028478599	0.241085814	0.533120003	0.683970061	-0.645175517	-0.382272466	0.20513252	0.279337768	0.287953009	0.323115766	0.327377133	0.129485809	0.077858393	0.840923989	0.976539062	Bacteria.Firmicutes.Clostridia.Clostridiales.Lachnospiraceae.Dorea	SPTBN5
108639	ENSG00000137944	rs12120164	0.031402493	0.003051616	0.611391054	0.946918051	0.57011068	-0.682023589	-0.155391895	0.018073626	0.259196238	0.221591053	0.304357706	0.270420741	0.169666552	0.020300187	0.899176471	0.999346631	Bacteria.Firmicutes.Clostridia.Clostridiales.Lachnospiraceae.Dorea	KYAT3
108640	ENSG00000137976	rs12029581	0.277059067	0.118745583	0.937852375	0.596999363	-0.404995454	0.519718759	-0.032695194	-0.196255515	0.369471787	0.328739932	0.417714051	0.369364647	0.462569932	0.169834574	0.940793845	0.976539062	Bacteria.Firmicutes.Clostridia.Clostridiales.Lachnospiraceae.Dorea	DNASE2B
108641	ENSG00000138028	rs6749216	0.885315547	0.63113529	0.351373136	0.576012904	0.063635855	0.175236333	-0.455725689	0.225858593	0.439469159	0.363251815	0.485499373	0.401845582	0.694753893	0.432049267	0.851413746	0.976539062	Bacteria.Firmicutes.Clostridia.Clostridiales.Lachnospiraceae.Dorea	CGREF1
108642	ENSG00000138031	rs2384061	0.031097867	0.01311756	0.786489024	0.87798646	-0.592021761	0.667887825	0.089662799	-0.047292932	0.268655481	0.261852959	0.329650373	0.306842171	0.169666552	0.048640268	0.929732616	0.999346631	Bacteria.Firmicutes.Clostridia.Clostridiales.Lachnospiraceae.Dorea	ADCY3
108643	ENSG00000138035	rs782641	0.756006006	0.602754098	0.608143673	0.520539584	0.095607056	-0.162239846	0.185486282	-0.230783977	0.306389828	0.310211333	0.360010268	0.357238687	0.659509865	0.42303381	0.897052473	0.976539062	Bacteria.Firmicutes.Clostridia.Clostridiales.Lachnospiraceae.Dorea	PNPT1
108644	ENSG00000138036	rs7565517	0.710630712	0.643203791	0.868515642	0.875980883	0.238005453	-0.176368775	0.11868413	-0.067240175	0.638705334	0.378965345	0.714105279	0.429149768	0.644429382	0.436722212	0.935235746	0.999346631	Bacteria.Firmicutes.Clostridia.Clostridiales.Lachnospiraceae.Dorea	DYNC2LI1
108645	ENSG00000138050	rs12620957	0.086915306	0.017875171	0.814285128	0.716079763	-0.50579735	0.553557171	-0.083601984	-0.10433769	0.290993323	0.227813249	0.354460293	0.285628515	0.284681423	0.058821679	0.929732616	0.996507488	Bacteria.Firmicutes.Clostridia.Clostridiales.Lachnospiraceae.Dorea	THUMPD2
108646	ENSG00000138061	rs2447751	0.722108315	0.357134622	0.969017477	0.472435192	0.087959911	-0.333905971	0.01152494	0.302428129	0.246256767	0.360033808	0.295583335	0.418449494	0.648160798	0.321830286	0.942324737	0.969619762	Bacteria.Firmicutes.Clostridia.Clostridiales.Lachnospiraceae.Dorea	CYP1B1
108647	ENSG00000138074	rs2580759	0.652480096	0.599485807	0.943935652	0.649708021	0.129493984	-0.164605224	0.023165711	-0.180107539	0.286231594	0.311913649	0.328142486	0.394728387	0.623408633	0.421774859	0.94097027	0.984476584	Bacteria.Firmicutes.Clostridia.Clostridiales.Lachnospiraceae.Dorea	SLC5A6
108648	ENSG00000138075	rs4245791	0.444488213	0.261583022	0.969963535	0.747730047	-0.49958165	0.472635025	-0.026841417	-0.147614766	0.649378216	0.417336293	0.710103047	0.457007932	0.541115117	0.267882195	0.942324737	0.996507488	Bacteria.Firmicutes.Clostridia.Clostridiales.Lachnospiraceae.Dorea	ABCG5
108649	ENSG00000138085	rs11126918	0.408244291	0.076670987	0.685663424	0.167494783	-0.239965159	0.565146888	0.134370132	-0.554961838	0.288289194	0.314155865	0.330501365	0.397565925	0.527257595	0.13396246	0.913967287	0.92834072	Bacteria.Firmicutes.Clostridia.Clostridiales.Lachnospiraceae.Dorea	ATRAID
108650	ENSG00000138095	rs10201625	0.063004921	0.091206849	0.145433047	0.460716877	-0.602886361	0.593329244	0.533685641	-0.306968793	0.318722523	0.346071088	0.362180188	0.413664462	0.243407596	0.147042384	0.838254838	0.963839667	Bacteria.Firmicutes.Clostridia.Clostridiales.Lachnospiraceae.Dorea	LRPPRC
108651	ENSG00000138111	rs3740409	0.358442047	0.006367188	0.972449252	0.464185172	-0.195427044	1.06907176	-0.00875629	-0.350701036	0.211296663	0.379158181	0.2525621	0.476288933	0.50382013	0.03227656	0.942324737	0.964357194	Bacteria.Firmicutes.Clostridia.Clostridiales.Lachnospiraceae.Dorea	MFSD13A
108652	ENSG00000138115	rs61887989	0.005368503	0.02049842	0.603532645	0.706052355	-0.800352603	0.678357761	0.172407515	0.125172994	0.277827165	0.285598773	0.330362958	0.330424236	0.073552863	0.064068906	0.897052473	0.996507488	Bacteria.Firmicutes.Clostridia.Clostridiales.Lachnospiraceae.Dorea	CYP2C8
108653	ENSG00000138134	rs4145760	0.789092935	0.295728101	0.33515347	0.881033624	0.065159633	0.522657889	-0.273533166	-0.08267468	0.242595447	0.495821273	0.281705876	0.550251977	0.666277415	0.288950002	0.851276752	0.999346631	Bacteria.Firmicutes.Clostridia.Clostridiales.Lachnospiraceae.Dorea	STAMBPL1
108654	ENSG00000138138	rs10788567	0.130878591	0.254746828	0.333426916	0.844652269	-0.64668106	0.452933427	0.449224633	-0.088810648	0.422677848	0.39418141	0.460985174	0.451433029	0.335457842	0.264980997	0.851152472	0.996507488	Bacteria.Firmicutes.Clostridia.Clostridiales.Lachnospiraceae.Dorea	ATAD1
108655	ENSG00000138182	rs2900752	0.575068555	0.491943629	0.689170316	0.583427674	-0.244176184	0.192490057	0.231824705	-0.201290167	0.433360623	0.27851419	0.577006579	0.36522548	0.597295383	0.381615374	0.914495994	0.976539062	Bacteria.Firmicutes.Clostridia.Clostridiales.Lachnospiraceae.Dorea	KIF20B
108656	ENSG00000138185	rs2051052	0.801741131	0.775795168	0.562241499	0.91595685	0.065609702	0.078637057	-0.205703435	-0.034325176	0.260228438	0.274964237	0.353135594	0.32400822	0.669064407	0.479444939	0.885374614	0.999346631	Bacteria.Firmicutes.Clostridia.Clostridiales.Lachnospiraceae.Dorea	ENTPD1
108657	ENSG00000138193	rs12772469	0.135439093	0.564972644	0.01107636	0.104819758	-0.454638806	0.212069348	0.899088172	-0.692466353	0.300732667	0.366629184	0.343805153	0.420979347	0.342197153	0.408269906	0.663867758	0.92834072	Bacteria.Firmicutes.Clostridia.Clostridiales.Lachnospiraceae.Dorea	PLCE1
108658	ENSG00000138207	rs10882275	0.029363909	0.116498458	0.413281995	0.610880301	0.482549605	-0.613197773	-0.210281326	-0.220921101	0.21660756	0.385455978	0.255376547	0.432085482	0.166413716	0.167509808	0.856581032	0.976539062	Bacteria.Firmicutes.Clostridia.Clostridiales.Lachnospiraceae.Dorea	RBP4
108659	ENSG00000138286	rs16915029	0.784065541	0.45415208	0.845439943	0.895731545	-0.062650516	0.528458563	0.054124282	-0.098537869	0.227686981	0.701778407	0.276539433	0.748943982	0.666245246	0.36571774	0.929995631	0.999346631	Bacteria.Firmicutes.Clostridia.Clostridiales.Lachnospiraceae.Dorea	FAM149B1
108660	ENSG00000138303	rs7073342	0.368230067	0.487351372	0.40866715	0.649719932	0.417058521	-0.298784455	-0.425792154	0.212978981	0.460279147	0.427746791	0.512002105	0.466787335	0.508965163	0.380108774	0.856581032	0.984476584	Bacteria.Firmicutes.Clostridia.Clostridiales.Lachnospiraceae.Dorea	ASCC1
108661	ENSG00000138326	rs12572510	0.465638131	0.483516262	0.516608333	0.945030948	0.176816766	-0.279685107	-0.186270312	0.031779979	0.240921839	0.396887066	0.285627906	0.459148475	0.550799528	0.379467275	0.879410601	0.999346631	Bacteria.Firmicutes.Clostridia.Clostridiales.Lachnospiraceae.Dorea	RPS24
108662	ENSG00000138346	rs7478105	0.355837152	0.035275225	0.596728918	0.140059653	0.22979732	-0.945450941	-0.151244626	0.808031369	0.247106789	0.439729753	0.284441273	0.540913671	0.502550565	0.088512291	0.896172083	0.92834072	Bacteria.Firmicutes.Clostridia.Clostridiales.Lachnospiraceae.Dorea	DNA2
108663	ENSG00000138363	rs11682496	0.743986167	0.516517557	0.949047982	0.798792536	-0.082630967	0.292444308	-0.019055049	-0.128629514	0.251944381	0.448338312	0.29704079	0.502543946	0.655929689	0.389691424	0.941645604	0.996507488	Bacteria.Firmicutes.Clostridia.Clostridiales.Lachnospiraceae.Dorea	ATIC
108664	ENSG00000138375	rs8179823	0.827625465	0.01217539	0.541537999	0.196071448	-0.049307714	0.703117829	-0.164175095	-0.441261751	0.225533309	0.272614496	0.267505291	0.337808298	0.678408868	0.046463129	0.882144877	0.92834072	Bacteria.Firmicutes.Clostridia.Clostridiales.Lachnospiraceae.Dorea	SMARCAL1
108665	ENSG00000138381	rs4667297	0.17846141	0.088246116	0.771838442	0.674766803	-0.922045048	0.629626086	-0.210788314	0.170164448	0.677868156	0.363793573	0.723902935	0.403693323	0.388805666	0.144661307	0.929025856	0.990901968	Bacteria.Firmicutes.Clostridia.Clostridiales.Lachnospiraceae.Dorea	ASNSD1
108666	ENSG00000138386	rs4853709	0.752897511	0.995507765	0.394005542	0.432799212	-0.082861422	-0.001791233	0.259104845	-0.296634865	0.262090726	0.316925358	0.301961516	0.375814252	0.658496174	0.541337218	0.856581032	0.963548146	Bacteria.Firmicutes.Clostridia.Clostridiales.Lachnospiraceae.Dorea	NAB1
108667	ENSG00000138398	rs12464093	0.093729482	0.002041033	0.218381476	0.031591929	0.492495529	-0.983688837	-0.404401512	0.786037695	0.289538983	0.30609722	0.325377822	0.357778965	0.293303041	0.016494244	0.838254838	0.890603018	Bacteria.Firmicutes.Clostridia.Clostridiales.Lachnospiraceae.Dorea	PPIG
108668	ENSG00000138468	rs9681493	0.198130749	0.041181803	0.752247348	0.369416193	0.333093186	-0.604128333	-0.09607144	0.296940685	0.256190037	0.290016645	0.303049034	0.328531169	0.409504811	0.096106939	0.926791005	0.963548146	Bacteria.Firmicutes.Clostridia.Clostridiales.Lachnospiraceae.Dorea	SENP7
108669	ENSG00000138594	rs2593199	0.901130744	0.757999013	0.780293334	0.793056293	0.078883971	-0.17412515	0.186611097	-0.1576267	0.632492426	0.56276426	0.666239775	0.598374047	0.69844714	0.473040833	0.929059911	0.996507488	Bacteria.Firmicutes.Clostridia.Clostridiales.Lachnospiraceae.Dorea	TMOD3
108670	ENSG00000138600	rs12910301	0.451445826	0.240155015	0.190084688	0.648483211	-0.174076317	-0.419789736	0.356689781	0.200335937	0.229782309	0.35411821	0.269368879	0.43741912	0.542706464	0.257287708	0.838254838	0.984476584	Bacteria.Firmicutes.Clostridia.Clostridiales.Lachnospiraceae.Dorea	SPPL2A
108671	ENSG00000138606	rs12905053	0.485734205	0.062528261	0.209149478	0.0437103	-0.171363225	0.440750527	-0.367640458	0.672278001	0.244415538	0.232574078	0.289826682	0.326835575	0.560093979	0.120493943	0.838254838	0.904649711	Bacteria.Firmicutes.Clostridia.Clostridiales.Lachnospiraceae.Dorea	SHF
108672	ENSG00000138613	rs76855300	0.78610511	0.941993125	0.363367472	0.381722645	0.058969783	-0.026126491	-0.232238374	0.394782694	0.216406722	0.357667413	0.253702694	0.448257845	0.666245246	0.529054713	0.854402095	0.963548146	Bacteria.Firmicutes.Clostridia.Clostridiales.Lachnospiraceae.Dorea	APH1B
108673	ENSG00000138621	rs113165365	0.987255661	0.030734171	0.366889454	0.439064489	0.003481039	1.048106425	-0.231636746	-0.419539907	0.217091326	0.474555925	0.254922846	0.538867014	0.717886562	0.081057835	0.856189535	0.963548146	Bacteria.Firmicutes.Clostridia.Clostridiales.Lachnospiraceae.Dorea	PPCDC
108674	ENSG00000138622	rs7172796	0.688055453	0.267292316	0.468841414	0.918460867	-0.091859809	0.641171043	-0.201901986	0.06498355	0.227773746	0.573026761	0.277095776	0.63231202	0.637347937	0.271286731	0.871508422	0.999346631	Bacteria.Firmicutes.Clostridia.Clostridiales.Lachnospiraceae.Dorea	HCN4
108675	ENSG00000138688	rs6851362	0.834209049	0.215192492	0.325583633	0.585413573	-0.06143194	-0.480863856	0.3243728	0.238647826	0.292326209	0.384191907	0.327470855	0.435307865	0.6807367	0.241528811	0.849320531	0.976539062	Bacteria.Firmicutes.Clostridia.Clostridiales.Lachnospiraceae.Dorea	BLTP1
108676	ENSG00000138741	rs9993043	0.029007997	0.082649413	0.730953099	0.378163232	-0.56388027	0.697678229	0.10251449	0.404431229	0.252536814	0.395797606	0.296850006	0.455775258	0.166168176	0.139655519	0.923576387	0.963548146	Bacteria.Firmicutes.Clostridia.Clostridiales.Lachnospiraceae.Dorea	TRPC3
108677	ENSG00000138750	rs3806728	0.493064197	0.617577146	0.909690808	0.616987591	-0.158450945	0.189989802	-0.030993938	0.22003062	0.229859609	0.378695761	0.272183921	0.43783885	0.561260758	0.427592035	0.937405739	0.976539062	Bacteria.Firmicutes.Clostridia.Clostridiales.Lachnospiraceae.Dorea	NUP54
108678	ENSG00000138758	rs10000606	0.091239591	0.998894649	0.033252701	0.616586378	-0.481196762	-0.000371344	0.783613585	-0.167726263	0.280696611	0.267021153	0.360236675	0.333377793	0.291830314	0.541744702	0.7829385	0.976539062	Bacteria.Firmicutes.Clostridia.Clostridiales.Lachnospiraceae.Dorea	SEPTIN11
108679	ENSG00000138759	rs4975141	0.977038939	0.544496103	0.901941785	0.520048249	-0.011753531	-0.165753551	0.058567889	0.209220117	0.406803628	0.272070896	0.473502364	0.323476809	0.71627909	0.400954513	0.937405739	0.976539062	Bacteria.Firmicutes.Clostridia.Clostridiales.Lachnospiraceae.Dorea	FRAS1
108680	ENSG00000138767	rs6829203	0.359649699	0.57227707	0.579178814	0.378283252	-0.475317351	0.183980432	-0.351343574	0.343503054	0.515217026	0.32415027	0.630342592	0.387210058	0.505250398	0.410125357	0.892291716	0.963548146	Bacteria.Firmicutes.Clostridia.Clostridiales.Lachnospiraceae.Dorea	CNOT6L
108681	ENSG00000138780	rs2544412	0.366048369	0.341766612	0.83061661	0.911409869	0.424800746	-0.316031642	-0.11471337	0.041485226	0.466680424	0.329992893	0.534114149	0.371417017	0.508139553	0.314160629	0.929732616	0.999346631	Bacteria.Firmicutes.Clostridia.Clostridiales.Lachnospiraceae.Dorea	GSTCD
108682	ENSG00000138785	rs11933386	0.274749066	0.693110013	0.56216227	0.33201678	0.326874122	-0.124576475	-0.199071737	-0.347023627	0.296758493	0.314271428	0.341681378	0.355063872	0.462197117	0.452860278	0.885374614	0.95831545	Bacteria.Firmicutes.Clostridia.Clostridiales.Lachnospiraceae.Dorea	INTS12
108683	ENSG00000138794	rs767598	0.79612591	0.84004022	0.772561478	0.604628813	-0.124800566	0.066364697	-0.169708494	0.205585755	0.481062872	0.327481456	0.584730729	0.39513648	0.667951117	0.499473286	0.929025856	0.976539062	Bacteria.Firmicutes.Clostridia.Clostridiales.Lachnospiraceae.Dorea	CASP6
108684	ENSG00000138796	rs13116685	0.543843197	0.5703989	0.942154737	0.992829279	-0.496627468	0.259156508	0.068154507	-0.004703626	0.813848783	0.454372311	0.93563555	0.521355219	0.58317746	0.409806072	0.94097027	0.999346631	Bacteria.Firmicutes.Clostridia.Clostridiales.Lachnospiraceae.Dorea	HADH
108685	ENSG00000138798	rs1860129	0.028997362	0.099418501	0.041183134	0.171719281	-0.721834479	0.47124715	0.843748215	-0.489134945	0.323255255	0.281920048	0.405050836	0.353946434	0.166168176	0.154485651	0.801777259	0.92834072	Bacteria.Firmicutes.Clostridia.Clostridiales.Lachnospiraceae.Dorea	EGF
108686	ENSG00000138801	rs2189154	0.24811062	0.138834716	0.927771797	0.675116634	-0.795053498	0.561423503	0.074892673	-0.193617542	0.682207285	0.374647534	0.822988979	0.459858159	0.445908315	0.187075082	0.937795647	0.990901968	Bacteria.Firmicutes.Clostridia.Clostridiales.Lachnospiraceae.Dorea	PAPSS1
108687	ENSG00000138829	rs13181957	0.610194458	0.36074879	0.85549077	0.977586205	-0.111704081	0.391246488	-0.047207817	0.013578112	0.218054652	0.425066769	0.258188537	0.481432387	0.608044074	0.323094566	0.932658182	0.999346631	Bacteria.Firmicutes.Clostridia.Clostridiales.Lachnospiraceae.Dorea	FBN2
108688	ENSG00000138834	rs11642590	0.862699363	0.379175182	0.791398133	0.250277066	-0.03961806	0.197253198	0.072369009	-0.313826978	0.228181087	0.22277039	0.272487402	0.270531911	0.686943851	0.332410852	0.929732616	0.938628751	Bacteria.Firmicutes.Clostridia.Clostridiales.Lachnospiraceae.Dorea	MAPK8IP3
108689	ENSG00000138835	rs1051013	0.361128291	0.553567094	0.643398987	0.880286207	0.533101759	-0.195887089	-0.312588814	0.059082215	0.579645195	0.328937233	0.672058462	0.390755311	0.506257272	0.40434113	0.902048102	0.999346631	Bacteria.Firmicutes.Clostridia.Clostridiales.Lachnospiraceae.Dorea	RGS3
108690	ENSG00000138867	rs2006094	0.536229198	0.365794941	0.832244379	0.96672048	0.207780216	-0.28946559	0.084275333	0.015605639	0.334143524	0.317833888	0.396259489	0.372602161	0.579851352	0.325675372	0.929732616	0.999346631	Bacteria.Firmicutes.Clostridia.Clostridiales.Lachnospiraceae.Dorea	GUCD1
108691	ENSG00000139044	rs7137405	0.049165187	0.061304966	0.293669847	0.572764966	0.844073931	-0.591241393	-0.515555094	0.208156135	0.421050016	0.310484836	0.486985097	0.367212231	0.214147948	0.118819528	0.842132021	0.976539062	Bacteria.Firmicutes.Clostridia.Clostridiales.Lachnospiraceae.Dorea	B4GALNT3
108692	ENSG00000139117	rs10444553	0.511843499	0.817654058	0.353585368	0.529502139	-0.23987169	0.076651989	0.408614606	-0.243664644	0.3636646	0.331110936	0.437328491	0.385450035	0.56899141	0.492149399	0.851413746	0.976539062	Bacteria.Firmicutes.Clostridia.Clostridiales.Lachnospiraceae.Dorea	CPNE8
108693	ENSG00000139154	rs10431210	0.722921288	0.962022488	0.741525967	0.807392205	-0.094276644	-0.022508394	0.100946577	-0.141863907	0.26475005	0.470890427	0.304750173	0.579539327	0.648277441	0.53331918	0.926602994	0.996507488	Bacteria.Firmicutes.Clostridia.Clostridiales.Lachnospiraceae.Dorea	AEBP2
108694	ENSG00000139160	rs4931536	0.580212694	0.272495199	0.382653165	0.219101478	-0.135514029	-0.354637881	0.250915553	0.552634789	0.243790194	0.320441236	0.285464089	0.44534874	0.598363822	0.274046509	0.856581032	0.92834072	Bacteria.Firmicutes.Clostridia.Clostridiales.Lachnospiraceae.Dorea	ETFBKMT
108695	ENSG00000139178	rs12370543	0.071309887	0.013513954	0.145433291	0.271295542	0.429536018	-0.947661518	-0.392799077	0.482687549	0.234273219	0.373217902	0.266569157	0.435043196	0.259642021	0.049833258	0.838254838	0.939863449	Bacteria.Firmicutes.Clostridia.Clostridiales.Lachnospiraceae.Dorea	C1RL
108696	ENSG00000139180	rs10849118	0.923488342	0.844704548	0.899168204	0.984236745	0.048196851	-0.058315178	0.075097306	-0.006974601	0.499894178	0.296522737	0.590348819	0.351652997	0.702031397	0.500853197	0.937405739	0.999346631	Bacteria.Firmicutes.Clostridia.Clostridiales.Lachnospiraceae.Dorea	NDUFA9
108697	ENSG00000139190	rs2240867	0.11280706	0.148578135	0.273284314	0.461230335	0.843459098	-0.448128204	-0.67875093	0.2689251	0.524724895	0.306531641	0.614320433	0.36281471	0.313162103	0.194956198	0.842132021	0.963839667	Bacteria.Firmicutes.Clostridia.Clostridiales.Lachnospiraceae.Dorea	VAMP1
108698	ENSG00000139192	rs2534711	0.204136659	0.01907575	0.030582914	0.084337608	-0.241899149	0.669563575	-0.490993928	0.553195981	0.188579229	0.278517942	0.222100678	0.31559249	0.415263606	0.06141379	0.763667667	0.92834072	Bacteria.Firmicutes.Clostridia.Clostridiales.Lachnospiraceae.Dorea	TAPBPL
108699	ENSG00000139193	rs3759333	0.892902063	0.699413652	0.729238007	0.561100393	0.038903543	0.122507271	-0.114707194	-0.234991519	0.28783057	0.315883901	0.329965066	0.402237276	0.696798613	0.454694884	0.923116416	0.976539062	Bacteria.Firmicutes.Clostridia.Clostridiales.Lachnospiraceae.Dorea	CD27
108700	ENSG00000139197	rs7969751	0.878476359	0.621583739	0.104409534	0.083585607	-0.046097819	-0.167807107	0.550043786	-0.66532523	0.300303573	0.338336615	0.333991486	0.378619261	0.691633046	0.429178863	0.838254838	0.92834072	Bacteria.Firmicutes.Clostridia.Clostridiales.Lachnospiraceae.Dorea	PEX5
108701	ENSG00000139219	rs11168337	0.492917206	0.545994324	0.582484953	0.645832527	-0.189584182	0.162645083	0.181617009	-0.14658003	0.27492977	0.267968393	0.328704692	0.317473696	0.561260758	0.401492249	0.892291716	0.983935446	Bacteria.Firmicutes.Clostridia.Clostridiales.Lachnospiraceae.Dorea	COL2A1
108702	ENSG00000139344	rs7976358	0.644233822	0.29845019	0.251429048	0.1417407	-0.113569795	0.343799975	-0.33152877	0.567931359	0.244789015	0.328005691	0.286494317	0.381824606	0.619966099	0.290377638	0.842132021	0.92834072	Bacteria.Firmicutes.Clostridia.Clostridiales.Lachnospiraceae.Dorea	AMDHD1
108703	ENSG00000139405	rs2384207	0.724878061	0.698610852	0.331963259	0.143340367	-0.089902871	0.136347834	0.290158843	-0.636413203	0.254341842	0.350586035	0.296848478	0.429612009	0.649156117	0.454468086	0.849335211	0.92834072	Bacteria.Firmicutes.Clostridia.Clostridiales.Lachnospiraceae.Dorea	RITA1
108704	ENSG00000139428	rs61940468	0.035885639	0.00282133	0.138730521	0.071075768	0.443604548	-0.957758188	-0.365453412	0.683680915	0.207029214	0.308494744	0.243807889	0.372569876	0.18272513	0.019386277	0.838254838	0.918558484	Bacteria.Firmicutes.Clostridia.Clostridiales.Lachnospiraceae.Dorea	MMAB
108705	ENSG00000139433	rs2193535	0.461858939	0.898031914	0.184087105	0.515900861	-0.31002508	0.039149071	0.657090119	-0.243598276	0.418853663	0.304307034	0.489433606	0.372903499	0.549262464	0.515861327	0.838254838	0.976539062	Bacteria.Firmicutes.Clostridia.Clostridiales.Lachnospiraceae.Dorea	GLTP
108706	ENSG00000139531	rs773125	0.113894641	0.112415237	0.385418889	0.495282877	0.557476839	-0.531877989	-0.355534553	0.265296987	0.347880059	0.330519542	0.406861477	0.386847382	0.314956647	0.164638271	0.856581032	0.976539062	Bacteria.Firmicutes.Clostridia.Clostridiales.Lachnospiraceae.Dorea	SUOX
108707	ENSG00000139546	rs7975351	0.003038332	0.01075769	0.015220013	0.080398247	0.970027317	-0.821841731	-0.909752907	0.629244856	0.315011427	0.312946842	0.364911402	0.354286481	0.054199722	0.044034169	0.722743754	0.92834072	Bacteria.Firmicutes.Clostridia.Clostridiales.Lachnospiraceae.Dorea	TARBP2
108708	ENSG00000139597	rs59214163	0.491888975	0.215821209	0.695029727	0.548009516	-0.136830506	0.359576131	-0.090750071	0.208799652	0.197955212	0.287686177	0.230456773	0.345749832	0.560643301	0.241827813	0.914747265	0.976539062	Bacteria.Firmicutes.Clostridia.Clostridiales.Lachnospiraceae.Dorea	N4BP2L1
108709	ENSG00000139620	rs10783277	0.88922903	0.837473575	0.851706254	0.739715666	-0.059207192	0.057967951	0.097542995	-0.116001812	0.423431669	0.281465979	0.51970941	0.347672368	0.695975651	0.499082834	0.932476311	0.996507488	Bacteria.Firmicutes.Clostridia.Clostridiales.Lachnospiraceae.Dorea	KANSL2
108710	ENSG00000139668	rs9535756	0.367458592	0.552704513	0.202007592	0.760354017	0.222036412	-0.225017179	-0.35539758	0.138474563	0.244649672	0.377030467	0.275741059	0.452085689	0.508427622	0.403904905	0.838254838	0.996507488	Bacteria.Firmicutes.Clostridia.Clostridiales.Lachnospiraceae.Dorea	WDFY2
108711	ENSG00000139675	rs78872760	0.696215934	0.622593271	0.18520313	0.176232224	0.084890181	-0.182316674	-0.341586759	0.598059907	0.216462986	0.368660185	0.255087323	0.43739305	0.638897118	0.429284405	0.838254838	0.92834072	Bacteria.Firmicutes.Clostridia.Clostridiales.Lachnospiraceae.Dorea	HNRNPA1L2
108712	ENSG00000139687	rs12877288	0.351546844	0.065015363	0.578595302	0.306395521	0.266159814	-0.693665758	-0.188489613	0.446314065	0.283651664	0.36957219	0.33764702	0.432924669	0.499530017	0.122929669	0.892291716	0.954392323	Bacteria.Firmicutes.Clostridia.Clostridiales.Lachnospiraceae.Dorea	RB1
108713	ENSG00000139719	rs2277333	0.185902052	0.038949317	0.712479196	0.254495923	-0.340652018	0.64914434	0.111553455	-0.422985208	0.254799437	0.308037499	0.301379211	0.367921569	0.394766102	0.093737464	0.921141391	0.938628751	Bacteria.Firmicutes.Clostridia.Clostridiales.Lachnospiraceae.Dorea	VPS33A
108714	ENSG00000139793	rs9284176	0.288497715	0.274449116	0.054613594	0.058084904	-0.446572118	0.468318991	0.973803256	-0.917975247	0.417288229	0.424903634	0.497533696	0.475853727	0.469574265	0.275044542	0.817914156	0.906111444	Bacteria.Firmicutes.Clostridia.Clostridiales.Lachnospiraceae.Dorea	MBNL2
108715	ENSG00000139835	rs11164132	0.38980795	0.151263806	0.535904724	0.780899393	0.268290147	-0.472843768	0.228626273	-0.106355377	0.309890943	0.325611287	0.367373917	0.380789046	0.520355416	0.19680362	0.880227636	0.996507488	Bacteria.Firmicutes.Clostridia.Clostridiales.Lachnospiraceae.Dorea	GRTP1
108716	ENSG00000139865	rs12147245	0.17600308	0.058767211	0.911108983	0.725325927	-0.411371629	0.514946613	0.039697854	0.118339173	0.300696272	0.267678752	0.354206544	0.335359757	0.384711163	0.115251348	0.937405739	0.996507488	Bacteria.Firmicutes.Clostridia.Clostridiales.Lachnospiraceae.Dorea	TTC6
108717	ENSG00000139874	rs2228497	0.625683323	0.977266062	0.217697323	0.538397466	-0.132728186	0.011938135	0.416445773	-0.286944031	0.270794988	0.417322165	0.334564971	0.463924191	0.613172544	0.536666147	0.838254838	0.976539062	Bacteria.Firmicutes.Clostridia.Clostridiales.Lachnospiraceae.Dorea	SSTR1
108718	ENSG00000139899	rs4344657	0.284109376	0.185763993	0.882173729	0.626201585	-0.586240977	0.484693494	0.090957956	-0.200716855	0.542788511	0.362423671	0.611284891	0.410123096	0.46665655	0.222585827	0.935235746	0.980773977	Bacteria.Firmicutes.Clostridia.Clostridiales.Lachnospiraceae.Dorea	CBLN3
108719	ENSG00000139914	rs35809913	0.953399221	0.669101345	0.604087586	0.214655364	-0.013298469	-0.299971835	-0.14003082	0.935741515	0.226686335	0.698694208	0.268736187	0.746736282	0.709578806	0.445537475	0.897052473	0.92834072	Bacteria.Firmicutes.Clostridia.Clostridiales.Lachnospiraceae.Dorea	FITM1
108720	ENSG00000139921	rs4261445	0.207910237	0.325122948	0.838024044	0.206732009	-0.720349666	0.333090023	-0.124323823	0.480193888	0.566319003	0.335948888	0.605741042	0.376525343	0.418966378	0.305923387	0.929732616	0.92834072	Bacteria.Firmicutes.Clostridia.Clostridiales.Lachnospiraceae.Dorea	TMX1
108721	ENSG00000139946	rs1152466	0.094670144	0.182469909	0.061564686	0.193797219	-0.456481904	0.558965719	0.573964959	-0.641194583	0.269151435	0.414790219	0.30172228	0.488340525	0.293303041	0.220232571	0.817914156	0.92834072	Bacteria.Firmicutes.Clostridia.Clostridiales.Lachnospiraceae.Dorea	PELI2
108722	ENSG00000140043	rs4903150	0.01213456	0.001075906	0.91847865	0.886549713	0.716875111	-0.928740861	0.033047255	0.045173916	0.277810449	0.271312953	0.321631421	0.315388846	0.107510502	0.011279185	0.937520512	0.999346631	Bacteria.Firmicutes.Clostridia.Clostridiales.Lachnospiraceae.Dorea	PTGR2
108723	ENSG00000140104	rs12885406	0.596215876	0.323364208	0.334843792	0.702199049	0.125709217	0.423691836	-0.271733008	-0.180163037	0.236086793	0.425766157	0.279671384	0.469120402	0.602765029	0.304872613	0.851276752	0.996507488	Bacteria.Firmicutes.Clostridia.Clostridiales.Lachnospiraceae.Dorea	CLBA1
108724	ENSG00000140107	rs3736951	0.420618732	0.114768277	0.458805555	0.627853298	0.278416092	-0.45235164	0.299193667	-0.168363094	0.343517658	0.282974201	0.401466237	0.345671151	0.532732973	0.166576845	0.86909374	0.981441326	Bacteria.Firmicutes.Clostridia.Clostridiales.Lachnospiraceae.Dorea	SLC25A47
108725	ENSG00000140284	rs12909764	0.869677134	0.074891526	0.190022562	0.873691574	0.051988589	-0.473391185	0.468593362	-0.05259771	0.315621792	0.261516977	0.353827167	0.329560866	0.688580635	0.1317732	0.838254838	0.999346631	Bacteria.Firmicutes.Clostridia.Clostridiales.Lachnospiraceae.Dorea	SLC27A2
108726	ENSG00000140297	rs4775183	0.317466028	0.211668568	0.201082474	0.12621792	0.277716987	-0.281234658	0.43411417	-0.434096117	0.275670028	0.222952177	0.336115387	0.28022826	0.487754256	0.239051014	0.838254838	0.92834072	Bacteria.Firmicutes.Clostridia.Clostridiales.Lachnospiraceae.Dorea	GCNT3
108727	ENSG00000140299	rs9920434	0.243271558	0.208491043	0.391225797	0.261109908	-0.355313491	0.317757877	0.308202389	-0.332319278	0.301740823	0.250135592	0.357064784	0.293143817	0.443587347	0.237603219	0.856581032	0.938628751	Bacteria.Firmicutes.Clostridia.Clostridiales.Lachnospiraceae.Dorea	BNIP2
108728	ENSG00000140320	rs603104	0.348354555	0.495240392	0.756178267	0.851788398	-0.424386391	0.227031352	0.15906345	0.070512398	0.449270043	0.331016955	0.510119368	0.375901017	0.49737216	0.382281046	0.927822815	0.998793477	Bacteria.Firmicutes.Clostridia.Clostridiales.Lachnospiraceae.Dorea	BAHD1
108729	ENSG00000140323	rs62018001	0.028736085	0.044975949	0.095468952	0.231208059	-0.608629355	0.916440071	0.547815142	-0.619298716	0.272098216	0.448284244	0.323801658	0.512424534	0.165792566	0.100509937	0.838254838	0.92834072	Bacteria.Firmicutes.Clostridia.Clostridiales.Lachnospiraceae.Dorea	DISP2
108730	ENSG00000140326	rs4265781	0.852469472	0.391820374	0.993784004	0.228764459	0.043409415	0.252198766	0.002176096	-0.40798753	0.232496343	0.292551483	0.278248354	0.335794571	0.683927425	0.337733767	0.942675742	0.92834072	Bacteria.Firmicutes.Clostridia.Clostridiales.Lachnospiraceae.Dorea	CDAN1
108731	ENSG00000140367	rs2655132	0.224825649	0.119730322	0.198145798	0.133573275	0.349877925	-0.654052451	-0.426924621	0.706529873	0.285508555	0.414836041	0.328369224	0.465081245	0.433026888	0.17064602	0.838254838	0.92834072	Bacteria.Firmicutes.Clostridia.Clostridiales.Lachnospiraceae.Dorea	UBE2Q2
108732	ENSG00000140374	rs57311619	0.970129694	0.655424238	0.617758128	0.229317629	-0.00770015	0.180765897	0.119488866	-0.562411687	0.204845047	0.403221177	0.238293151	0.463450059	0.714679564	0.439739944	0.89946289	0.92834072	Bacteria.Firmicutes.Clostridia.Clostridiales.Lachnospiraceae.Dorea	ETFA
108733	ENSG00000140386	rs907594	0.503369337	0.741963695	0.65557307	0.93513216	-0.232455124	0.099575279	0.179238878	0.03001014	0.345430819	0.301139607	0.399999954	0.367297478	0.565644306	0.468275215	0.908815513	0.999346631	Bacteria.Firmicutes.Clostridia.Clostridiales.Lachnospiraceae.Dorea	SCAPER
108734	ENSG00000140396	rs76929997	0.316843303	0.253594893	0.192011578	0.294647032	-0.249731047	-0.493295362	0.383443658	0.521656739	0.247569115	0.428257257	0.290850036	0.493755489	0.487467045	0.264194516	0.838254838	0.953083245	Bacteria.Firmicutes.Clostridia.Clostridiales.Lachnospiraceae.Dorea	NCOA2
108735	ENSG00000140400	rs4886696	0.374674871	0.659207904	0.316093355	0.605630299	0.337045659	-0.11812153	-0.484265834	0.167558951	0.37705197	0.266616005	0.479324358	0.32294556	0.512348063	0.441308886	0.848057139	0.976539062	Bacteria.Firmicutes.Clostridia.Clostridiales.Lachnospiraceae.Dorea	MAN2C1
108736	ENSG00000140403	rs3813575	0.578617232	0.783510477	0.51759671	0.247169144	0.125100963	-0.081259137	0.177748805	-0.392075266	0.224110027	0.294538279	0.273206706	0.335749765	0.598363822	0.482377669	0.879410601	0.938628751	Bacteria.Firmicutes.Clostridia.Clostridiales.Lachnospiraceae.Dorea	DNAJA4
108737	ENSG00000140455	rs62011285	0.004513311	0.000997104	0.107576037	0.119744546	-0.750521226	0.847736501	0.491769765	-0.455757039	0.255092414	0.245897028	0.301382566	0.289077505	0.06724593	0.010771367	0.838254838	0.92834072	Bacteria.Firmicutes.Clostridia.Clostridiales.Lachnospiraceae.Dorea	USP3
108738	ENSG00000140471	rs3084796	0.902439932	0.611658618	0.246590588	0.086032753	-0.036992234	0.172168475	0.41246662	-0.645465989	0.300605177	0.337470988	0.352775037	0.370283099	0.69844714	0.425258782	0.842132021	0.92834072	Bacteria.Firmicutes.Clostridia.Clostridiales.Lachnospiraceae.Dorea	LINS1
108739	ENSG00000140479	rs56654128	0.780447365	0.571278433	0.299920443	0.100053267	0.087211888	-0.177605549	-0.389363966	0.619090799	0.311588603	0.312104857	0.372617866	0.371075566	0.665510499	0.409975403	0.842132021	0.92834072	Bacteria.Firmicutes.Clostridia.Clostridiales.Lachnospiraceae.Dorea	PCSK6
108740	ENSG00000140497	rs11857695	0.356254079	0.699324334	0.643510547	0.748199142	-0.361366385	0.120107054	0.215521588	0.118125997	0.388925485	0.309598142	0.463522331	0.366418013	0.502872192	0.454694884	0.902048102	0.996507488	Bacteria.Firmicutes.Clostridia.Clostridiales.Lachnospiraceae.Dorea	SCAMP2
108741	ENSG00000140521	rs176640	0.717568531	0.057188778	0.480731099	0.009086175	-0.107100206	0.584074751	0.245978895	-0.934720127	0.294807925	0.301654304	0.346835643	0.347560421	0.64703137	0.113076232	0.872180239	0.735699982	Bacteria.Firmicutes.Clostridia.Clostridiales.Lachnospiraceae.Dorea	POLG
108742	ENSG00000140575	rs3743409	0.054902658	0.048360583	0.002516914	0.001079346	-0.636168246	0.539363735	1.230260284	-1.065851567	0.325429126	0.268064119	0.391388114	0.311460424	0.228301244	0.103886125	0.627880204	0.646410248	Bacteria.Firmicutes.Clostridia.Clostridiales.Lachnospiraceae.Dorea	IQGAP1
108743	ENSG00000140577	rs12909526	0.708700721	0.870625939	0.489035249	0.925079484	0.088181059	0.053634186	-0.193098194	-0.035688872	0.234996592	0.328022128	0.277520161	0.378048272	0.64399886	0.508095891	0.875724839	0.999346631	Bacteria.Firmicutes.Clostridia.Clostridiales.Lachnospiraceae.Dorea	CRTC3
108744	ENSG00000140598	rs2867649	0.309529647	0.284393826	0.351657034	0.944517962	-0.30568129	0.340557534	0.317530676	-0.027721612	0.298453717	0.315503204	0.338476538	0.396805115	0.482815003	0.281210682	0.851413746	0.999346631	Bacteria.Firmicutes.Clostridia.Clostridiales.Lachnospiraceae.Dorea	EFL1
108745	ENSG00000140740	rs56036711	0.311639485	0.170040234	0.685526654	0.480545651	-0.462970814	0.409490874	0.212185338	-0.238812118	0.454015445	0.295137083	0.521658202	0.336587507	0.484683806	0.21160812	0.913967287	0.972829313	Bacteria.Firmicutes.Clostridia.Clostridiales.Lachnospiraceae.Dorea	UQCRC2
108746	ENSG00000140876	rs12445270	0.296100352	0.216959677	0.253707991	0.158230786	0.752244583	-0.502764516	-0.943626385	0.674949568	0.71417442	0.403256891	0.819411931	0.472828766	0.474203082	0.242425165	0.842132021	0.92834072	Bacteria.Firmicutes.Clostridia.Clostridiales.Lachnospiraceae.Dorea	NUDT7
108747	ENSG00000140905	rs11860711	0.269397848	0.017116635	0.919401527	0.552154217	-0.259235818	1.028092104	0.027365237	-0.289685349	0.232715179	0.42014067	0.269391784	0.484712463	0.457524672	0.057669597	0.937520512	0.976539062	Bacteria.Firmicutes.Clostridia.Clostridiales.Lachnospiraceae.Dorea	GCSH
108748	ENSG00000140931	rs3743719	0.173340296	0.314437404	0.426215733	0.995001968	0.441335431	-0.277832857	-0.30406088	0.002008365	0.320583686	0.274051097	0.379738339	0.319381984	0.381202662	0.299914524	0.858995025	0.999346631	Bacteria.Firmicutes.Clostridia.Clostridiales.Lachnospiraceae.Dorea	CMTM3
108749	ENSG00000140941	rs72628299	0.088629662	0.046420329	0.126705908	0.078817248	0.578266599	-0.631154754	-0.611990913	0.631603187	0.334530196	0.31086548	0.395585071	0.353706219	0.286258693	0.101917803	0.838254838	0.92834072	Bacteria.Firmicutes.Clostridia.Clostridiales.Lachnospiraceae.Dorea	MAP1LC3B
108750	ENSG00000140950	rs396491	0.094286116	0.11524789	0.585227735	0.229829152	0.490070474	-0.413118027	0.186977019	-0.370417209	0.288612183	0.25877925	0.340887929	0.305577967	0.293303041	0.166828196	0.892291716	0.92834072	Bacteria.Firmicutes.Clostridia.Clostridiales.Lachnospiraceae.Dorea	MEAK7
108751	ENSG00000141027	rs178805	0.48978467	0.180307781	0.790708428	0.203991171	0.266684421	-0.472768612	-0.121017001	0.502007421	0.383942436	0.349068878	0.454121248	0.391226466	0.560093979	0.218593148	0.929732616	0.92834072	Bacteria.Firmicutes.Clostridia.Clostridiales.Lachnospiraceae.Dorea	NCOR1
108752	ENSG00000141127	rs6846	0.230594169	0.466194943	0.184181886	0.425994739	0.24260347	-0.242125937	-0.317558098	0.306803467	0.200469687	0.33032277	0.236584977	0.38297964	0.435955444	0.372051942	0.838254838	0.963548146	Bacteria.Firmicutes.Clostridia.Clostridiales.Lachnospiraceae.Dorea	PRPSAP2
108753	ENSG00000141161	rs75094530	0.581338925	0.085421852	0.033182164	0.2097692	0.119367611	0.669455329	-0.537914968	0.605682212	0.215384488	0.383279505	0.247183441	0.478143098	0.598904798	0.142436824	0.7829385	0.92834072	Bacteria.Firmicutes.Clostridia.Clostridiales.Lachnospiraceae.Dorea	UNC45B
108754	ENSG00000141179	rs11079196	0.739726689	0.171821846	0.897140423	0.269943232	-0.085501329	0.647036451	0.0394247	-0.578918358	0.256269764	0.468320356	0.303778503	0.52029095	0.655163074	0.212416236	0.936659129	0.938628751	Bacteria.Firmicutes.Clostridia.Clostridiales.Lachnospiraceae.Dorea	PCTP
108755	ENSG00000141198	rs7217666	0.474778707	0.473888067	0.763465387	0.795274722	0.324648603	-0.230020108	0.157681255	-0.09409205	0.451590374	0.319314208	0.521779871	0.361149356	0.555432134	0.374685663	0.928049202	0.996507488	Bacteria.Firmicutes.Clostridia.Clostridiales.Lachnospiraceae.Dorea	TOM1L1
108756	ENSG00000141219	rs4300717	0.077268037	0.07911781	0.906435599	0.946632141	-0.679637721	0.528720267	0.052993733	0.023184883	0.378582549	0.296394778	0.449118967	0.345035	0.267641314	0.136451627	0.937405739	0.999346631	Bacteria.Firmicutes.Clostridia.Clostridiales.Lachnospiraceae.Dorea	C17orf80
108757	ENSG00000141252	rs2456274	0.010944344	0.02080622	0.046730276	0.132032438	0.794724046	-0.990829433	-0.6987918	0.702392485	0.303371113	0.418210024	0.34468124	0.460490854	0.102904515	0.064691019	0.810509264	0.92834072	Bacteria.Firmicutes.Clostridia.Clostridiales.Lachnospiraceae.Dorea	VPS53
108758	ENSG00000141258	rs72824330	0.295634251	0.839792133	0.090549109	0.411623184	0.204996863	-0.077064643	-0.388675954	0.34907561	0.194432898	0.379683991	0.226231596	0.422425765	0.474203082	0.499473286	0.838254838	0.963548146	Bacteria.Firmicutes.Clostridia.Clostridiales.Lachnospiraceae.Dorea	SGSM2
108759	ENSG00000141294	rs878295	0.276729585	0.957479748	0.88777461	0.176858512	0.305706709	-0.015769735	-0.046086606	-0.450348507	0.278699048	0.294637367	0.325297183	0.329847746	0.462569932	0.532148052	0.935277888	0.92834072	Bacteria.Firmicutes.Clostridia.Clostridiales.Lachnospiraceae.Dorea	LRRC46
108760	ENSG00000141295	rs6503875	0.049384265	0.363765078	0.108353339	0.98627513	0.433744166	-0.61055823	-0.419379381	-0.012288675	0.216580124	0.667544773	0.25759692	0.711614254	0.214147948	0.324589771	0.838254838	0.999346631	Bacteria.Firmicutes.Clostridia.Clostridiales.Lachnospiraceae.Dorea	SCRN2
108761	ENSG00000141314	rs9908969	0.584285374	0.212841592	0.516023991	0.898230481	-0.140240015	0.453862603	-0.200487795	0.051660678	0.255036892	0.360740678	0.306999745	0.402348077	0.59950634	0.23955002	0.879410601	0.999346631	Bacteria.Firmicutes.Clostridia.Clostridiales.Lachnospiraceae.Dorea	RHBDL3
108762	ENSG00000141404	rs659485	0.388115918	0.240010928	0.265446352	0.452380061	-0.194625485	-0.578909203	0.296981167	0.407286417	0.223998731	0.488193917	0.264385262	0.538738266	0.519926119	0.257287708	0.842132021	0.963548146	Bacteria.Firmicutes.Clostridia.Clostridiales.Lachnospiraceae.Dorea	GNAL
108763	ENSG00000141433	rs75481449	0.00460367	0.001797183	0.130775343	0.43067498	-0.745468388	0.989003551	0.443436383	-0.283431482	0.253977043	0.303757346	0.2897558	0.357426139	0.06724593	0.015378466	0.838254838	0.963548146	Bacteria.Firmicutes.Clostridia.Clostridiales.Lachnospiraceae.Dorea	ADCYAP1
108764	ENSG00000141456	rs7225717	0.471277797	0.723771946	0.510662661	0.870750538	0.371874419	-0.118364923	-0.391530458	0.062856273	0.513190183	0.333463945	0.591928783	0.38479759	0.553396044	0.462866081	0.879410601	0.999346631	Bacteria.Firmicutes.Clostridia.Clostridiales.Lachnospiraceae.Dorea	PELP1
108765	ENSG00000141458	rs1788823	0.13634799	0.084363313	0.671152555	0.844442115	-0.510930047	0.450543772	-0.179072117	0.060663467	0.338767383	0.257052256	0.419863983	0.307936128	0.342566344	0.141122465	0.910854164	0.996507488	Bacteria.Firmicutes.Clostridia.Clostridiales.Lachnospiraceae.Dorea	NPC1
108766	ENSG00000141560	rs58867683	1.41418021472826e-05	5.72575816723354e-07	0.626752172	0.741863044	1.039191265	-1.115497787	-0.123809085	0.075427735	0.221266832	0.201107932	0.253382932	0.228019317	0.00268488	6.7440496455544e-05	0.902048102	0.996507488	Bacteria.Firmicutes.Clostridia.Clostridiales.Lachnospiraceae.Dorea	FN3KRP
108767	ENSG00000141569	rs56082951	0.329934168	0.45674148	0.435756684	0.940915564	0.227908047	-0.338724123	-0.214382584	0.03751864	0.23217901	0.452419054	0.273368674	0.504239681	0.492856481	0.367436451	0.863929357	0.999346631	Bacteria.Firmicutes.Clostridia.Clostridiales.Lachnospiraceae.Dorea	TRIM65
108768	ENSG00000141574	rs8079688	0.056732892	0.051038087	0.374633233	0.494864708	-0.724383363	0.60273447	0.37953641	-0.244253886	0.373412589	0.303201798	0.424549008	0.35581665	0.230298422	0.107353452	0.856581032	0.976539062	Bacteria.Firmicutes.Clostridia.Clostridiales.Lachnospiraceae.Dorea	SECTM1
108769	ENSG00000141627	rs60901553	0.679970139	0.220463011	0.997325415	0.692532311	0.109907606	-0.393449946	0.001032432	0.157696672	0.265242614	0.318015833	0.306813197	0.397035868	0.635397345	0.244836796	0.943426657	0.993275644	Bacteria.Firmicutes.Clostridia.Clostridiales.Lachnospiraceae.Dorea	DYM
108770	ENSG00000141655	rs2957125	0.096370478	0.04695649	0.74817385	0.42371189	0.642842482	-0.687606799	-0.148041182	0.305045353	0.381025202	0.339523978	0.459164905	0.378903292	0.295017575	0.102421143	0.926602994	0.963548146	Bacteria.Firmicutes.Clostridia.Clostridiales.Lachnospiraceae.Dorea	TNFRSF11A
108771	ENSG00000141698	rs7212972	0.006543686	0.00776128	0.313604468	0.527138852	1.673303708	-0.944712962	-0.694046722	0.251272796	0.59554233	0.343836525	0.683413014	0.395207061	0.08057949	0.03673617	0.848057139	0.976539062	Bacteria.Firmicutes.Clostridia.Clostridiales.Lachnospiraceae.Dorea	NT5C3B
108772	ENSG00000141759	rs8097974	0.0006841	0.000539739	0.011434527	0.021564554	1.887199127	-1.142650861	-1.577542233	0.863711342	0.529081886	0.313836039	0.606035382	0.366792294	0.028862052	0.007453366	0.664544938	0.838627956	Bacteria.Firmicutes.Clostridia.Clostridiales.Lachnospiraceae.Dorea	TXNL4A
108773	ENSG00000141867	rs77423438	0.81677548	0.795902362	0.721077712	0.715400166	-0.04998545	0.121683937	-0.092107421	0.188343586	0.214866029	0.468523739	0.256873259	0.514309602	0.674205232	0.485872847	0.921141391	0.996507488	Bacteria.Firmicutes.Clostridia.Clostridiales.Lachnospiraceae.Dorea	BRD4
108774	ENSG00000141971	rs2015988	0.842999109	0.416673587	0.214021218	0.67257801	0.067382656	0.213430338	-0.531002557	0.135183991	0.338858102	0.261101812	0.423155351	0.318428786	0.681879527	0.350554619	0.838254838	0.990901968	Bacteria.Firmicutes.Clostridia.Clostridiales.Lachnospiraceae.Dorea	MVB12A
108775	ENSG00000141994	rs2290776	0.024945383	0.060149711	0.123421909	0.50686519	0.497555115	-0.737914886	-0.404809842	0.282068852	0.216760859	0.385728775	0.259356938	0.422624327	0.158052017	0.117387772	0.838254838	0.976539062	Bacteria.Firmicutes.Clostridia.Clostridiales.Lachnospiraceae.Dorea	DUS3L
108776	ENSG00000142082	rs4980325	0.526249909	0.440409443	0.629668685	0.58485061	-0.251070637	0.256638787	-0.221590542	0.209602775	0.394038222	0.330608163	0.457371213	0.381753517	0.574907561	0.3594974	0.902048102	0.976539062	Bacteria.Firmicutes.Clostridia.Clostridiales.Lachnospiraceae.Dorea	SIRT3
108777	ENSG00000142102	rs7104019	0.944755294	0.705509358	0.234929786	0.520992585	0.034447345	0.120823623	-0.670909444	0.230914715	0.495198518	0.318325536	0.559616718	0.3578309	0.70875523	0.456486092	0.838254838	0.976539062	Bacteria.Firmicutes.Clostridia.Clostridiales.Lachnospiraceae.Dorea	PGGHG
108778	ENSG00000142168	rs9967983	0.058577075	0.00517646	0.249419133	0.036310406	-0.50820918	0.725491759	0.362888761	-0.664573406	0.263972146	0.250713106	0.312253165	0.310888448	0.234615792	0.028759497	0.842132021	0.904649711	Bacteria.Firmicutes.Clostridia.Clostridiales.Lachnospiraceae.Dorea	SOD1
108779	ENSG00000142197	rs8134244	0.061693355	0.044168378	0.208362954	0.200112806	1.121034215	-0.736052049	-0.830916998	0.531647819	0.589605631	0.35864159	0.653902564	0.410734471	0.242212912	0.099594456	0.838254838	0.92834072	Bacteria.Firmicutes.Clostridia.Clostridiales.Lachnospiraceae.Dorea	DOP1B
108780	ENSG00000142252	rs3178166	0.580029553	0.35713654	0.328980106	0.078420936	-0.268643142	0.339924961	0.505635432	-0.715106657	0.48305574	0.366525249	0.514088341	0.399925766	0.598363822	0.321830286	0.849320531	0.92834072	Bacteria.Firmicutes.Clostridia.Clostridiales.Lachnospiraceae.Dorea	GEMIN7
108781	ENSG00000142556	rs8112458	0.05417156	0.035004571	0.226011182	0.242055531	-0.593887062	0.689496544	0.427994638	-0.431554308	0.302856181	0.320194059	0.350157524	0.365531556	0.226037244	0.08805793	0.838254838	0.936032541	Bacteria.Firmicutes.Clostridia.Clostridiales.Lachnospiraceae.Dorea	ZNF614
108782	ENSG00000142583	rs797187	0.047994808	0.017379605	0.974735388	0.520592482	-0.82390538	0.744073379	0.015827648	-0.229663027	0.408792603	0.304823343	0.497850811	0.35554877	0.212259866	0.057999644	0.942324737	0.976539062	Bacteria.Firmicutes.Clostridia.Clostridiales.Lachnospiraceae.Dorea	SLC2A5
108783	ENSG00000142606	rs12752515	0.234709935	0.343607786	0.819450942	0.414356917	-0.599475558	0.320610072	-0.129536435	0.312432083	0.499795128	0.336062031	0.565224452	0.380312758	0.439768396	0.314738244	0.929732616	0.963548146	Bacteria.Firmicutes.Clostridia.Clostridiales.Lachnospiraceae.Dorea	MMEL1
108784	ENSG00000142621	rs742362	0.445607258	0.794463585	0.087610407	0.59758022	0.182013985	0.120943825	-0.490131247	0.272043758	0.237174748	0.462338607	0.282615084	0.512816258	0.541115117	0.485340934	0.838254838	0.976539062	Bacteria.Firmicutes.Clostridia.Clostridiales.Lachnospiraceae.Dorea	FHAD1
108785	ENSG00000142632	rs221052	0.002713549	0.00096742	0.814328654	0.985386412	1.521237603	-1.000562904	-0.129580247	-0.006057824	0.487911565	0.289414998	0.549532709	0.329461531	0.052264489	0.010702198	0.929732616	0.999346631	Bacteria.Firmicutes.Clostridia.Clostridiales.Lachnospiraceae.Dorea	ARHGEF19
108786	ENSG00000142634	rs2473357	0.194185067	0.112098018	0.35324178	0.176355844	0.388060341	-0.595839744	-0.355246607	0.572993649	0.295811432	0.369933232	0.379937157	0.419182278	0.404653018	0.164317536	0.851413746	0.92834072	Bacteria.Firmicutes.Clostridia.Clostridiales.Lachnospiraceae.Dorea	EFHD2
108787	ENSG00000142655	rs2506896	0.711841478	0.362091201	0.486750333	0.670338881	-0.122492735	0.341063215	-0.270945308	0.183783764	0.33016609	0.371589675	0.387354715	0.429779687	0.644429382	0.323673119	0.874006052	0.990901968	Bacteria.Firmicutes.Clostridia.Clostridiales.Lachnospiraceae.Dorea	PEX14
108788	ENSG00000142657	rs959864938	0.274170318	0.484628094	0.079005985	0.829896069	0.25569702	0.414873754	-0.495928179	-0.14497408	0.231856719	0.59023166	0.277905712	0.672105896	0.461808085	0.379632499	0.838254838	0.996507488	Bacteria.Firmicutes.Clostridia.Clostridiales.Lachnospiraceae.Dorea	PGD
108789	ENSG00000142661	rs11249170	0.011210298	0.001346056	0.087665584	0.017327338	1.029621437	-0.85875785	-0.820506562	0.775839868	0.394406329	0.256291213	0.473197386	0.317682199	0.103507408	0.012713466	0.838254838	0.838627956	Bacteria.Firmicutes.Clostridia.Clostridiales.Lachnospiraceae.Dorea	MYOM3
108790	ENSG00000142675	rs11247879	0.011529858	0.001336013	0.103862976	0.125261908	0.687312243	-1.366097001	-0.49375492	0.78515258	0.264360846	0.407407426	0.299329715	0.505548305	0.103533747	0.012678412	0.838254838	0.92834072	Bacteria.Firmicutes.Clostridia.Clostridiales.Lachnospiraceae.Dorea	CNKSR1
108791	ENSG00000142677	rs3795300	0.295483342	0.114055875	0.047925254	0.005883431	0.454242945	-0.475467201	-1.026666491	1.007012637	0.430698998	0.296838799	0.509231925	0.353583139	0.474203082	0.166335061	0.814037155	0.735699982	Bacteria.Firmicutes.Clostridia.Clostridiales.Lachnospiraceae.Dorea	IL22RA1
108792	ENSG00000142794	rs2800935	0.004878577	0.002939622	0.749156936	0.779329216	1.525960263	-1.039898019	-0.184717088	0.10456949	0.52353651	0.336468846	0.575244774	0.371659272	0.069635596	0.019752038	0.926602994	0.996507488	Bacteria.Firmicutes.Clostridia.Clostridiales.Lachnospiraceae.Dorea	NBPF3
108793	ENSG00000142892	rs1779186	0.805035903	0.994315203	0.896344485	0.866755479	-0.066444256	0.002752085	0.040596317	-0.081740026	0.268088341	0.384780428	0.310390406	0.485259526	0.669928467	0.541019527	0.936647444	0.999346631	Bacteria.Firmicutes.Clostridia.Clostridiales.Lachnospiraceae.Dorea	PIGK
108794	ENSG00000143001	rs2249468	0.795054953	0.802728229	0.643048539	0.697052845	-0.164717522	0.091460784	0.346459577	-0.167539246	0.631534228	0.364616457	0.74409259	0.428454718	0.667581293	0.488253526	0.902048102	0.995583575	Bacteria.Firmicutes.Clostridia.Clostridiales.Lachnospiraceae.Dorea	TMEM61
108795	ENSG00000143036	rs4847361	0.230474605	0.23947712	0.69413851	0.522583979	-0.837440917	0.482775064	-0.304170531	0.290308007	0.691820233	0.406656933	0.770058238	0.451596622	0.435955444	0.257287708	0.914747265	0.976539062	Bacteria.Firmicutes.Clostridia.Clostridiales.Lachnospiraceae.Dorea	SLC44A3
108796	ENSG00000143106	rs11102981	0.039592246	0.015651589	0.468792016	0.265000949	-1.125360506	0.781713473	0.425941529	-0.390548523	0.5358239	0.314932541	0.584508525	0.347355888	0.192737222	0.054220969	0.871508422	0.938628751	Bacteria.Firmicutes.Clostridia.Clostridiales.Lachnospiraceae.Dorea	PSMA5
108797	ENSG00000143149	rs12408101	0.758181432	0.281303366	0.146142996	0.158008883	0.080717415	-0.356908329	0.452539889	-0.536886025	0.26107816	0.328516147	0.307661983	0.375906098	0.660124654	0.279119671	0.838254838	0.92834072	Bacteria.Firmicutes.Clostridia.Clostridiales.Lachnospiraceae.Dorea	ALDH9A1
108798	ENSG00000143153	rs10919132	0.804356566	0.71533002	0.599151033	0.441740913	0.091131089	-0.100327519	-0.227270921	0.24764815	0.36639076	0.273893582	0.430264608	0.319961653	0.669572776	0.459976446	0.897052473	0.963548146	Bacteria.Firmicutes.Clostridia.Clostridiales.Lachnospiraceae.Dorea	ATP1B1
108799	ENSG00000143155	rs7531571	0.442008986	0.274667619	0.964290811	0.949705208	-0.251441848	0.367916196	-0.016492643	-0.024069746	0.325054809	0.333962069	0.366970887	0.380122569	0.541115117	0.275125818	0.942324737	0.999346631	Bacteria.Firmicutes.Clostridia.Clostridiales.Lachnospiraceae.Dorea	TIPRL
108800	ENSG00000143156	rs4529780	0.639377771	0.285084596	0.593396959	0.999243569	-0.193781166	0.331651102	-0.259291933	-0.000343612	0.411621981	0.3076969	0.483240364	0.361051471	0.618202687	0.281615582	0.893437485	0.99951422	Bacteria.Firmicutes.Clostridia.Clostridiales.Lachnospiraceae.Dorea	NME7
108801	ENSG00000143158	rs203782	0.25022379	0.361651301	0.078291639	0.13706959	-0.371885665	0.275291104	0.648703979	-0.523701611	0.320544491	0.299654232	0.362628835	0.34788567	0.44756682	0.323424278	0.838254838	0.92834072	Bacteria.Firmicutes.Clostridia.Clostridiales.Lachnospiraceae.Dorea	MPC2
108802	ENSG00000143167	rs12037795	0.539298785	0.2925194	0.938084046	0.603908687	0.221904885	-0.303711466	-0.032901705	0.178001936	0.359570226	0.286192197	0.421928515	0.341438131	0.581750592	0.286696893	0.940793845	0.976539062	Bacteria.Firmicutes.Clostridia.Clostridiales.Lachnospiraceae.Dorea	GPA33
108803	ENSG00000143185	rs61801331	0.275414445	0.073433784	0.829230731	0.434536364	0.254101766	-0.552736499	-0.058236173	-0.28595576	0.231013764	0.303777186	0.268916687	0.363662515	0.462241665	0.130685812	0.929732616	0.963548146	Bacteria.Firmicutes.Clostridia.Clostridiales.Lachnospiraceae.Dorea	XCL2
108804	ENSG00000143198	rs9333432	0.422641299	0.165989335	0.862563719	0.874658287	-0.220659143	0.431178144	-0.056809209	0.060315103	0.273450172	0.307778524	0.326867646	0.380855516	0.533777749	0.208573226	0.935186842	0.999346631	Bacteria.Firmicutes.Clostridia.Clostridiales.Lachnospiraceae.Dorea	MGST3
108805	ENSG00000143199	rs35514383	0.32326518	0.872865246	0.140100156	0.542848655	-0.307878611	0.052555314	0.51841389	-0.240425822	0.309322138	0.327136325	0.34707353	0.393024521	0.490351821	0.508663676	0.838254838	0.976539062	Bacteria.Firmicutes.Clostridia.Clostridiales.Lachnospiraceae.Dorea	ADCY10
108806	ENSG00000143207	rs34511428	0.162671459	0.332964556	0.352824376	0.813677013	0.44375228	-0.272800348	-0.346677048	0.078780452	0.314235626	0.279672607	0.370448517	0.332906758	0.368919699	0.310096043	0.851413746	0.996507488	Bacteria.Firmicutes.Clostridia.Clostridiales.Lachnospiraceae.Dorea	COP1
108807	ENSG00000143248	rs952089	0.864553342	0.515698194	0.244774051	0.250001697	-0.034848437	0.205488534	-0.286242158	0.430557195	0.203485643	0.314412275	0.243867697	0.37094028	0.687596161	0.389660529	0.840923989	0.938628751	Bacteria.Firmicutes.Clostridia.Clostridiales.Lachnospiraceae.Dorea	RGS5
108808	ENSG00000143315	rs1999969	0.016603366	0.002325726	0.973768517	0.37937328	-0.588571437	0.634683853	-0.009204674	0.230189945	0.239352808	0.200219329	0.278852967	0.260076641	0.127178808	0.017557339	0.942324737	0.963548146	Bacteria.Firmicutes.Clostridia.Clostridiales.Lachnospiraceae.Dorea	PIGM
108809	ENSG00000143322	rs7542661	0.283273978	0.045519047	0.666708507	0.20720479	0.398355368	-0.620329673	-0.178785736	0.435169736	0.368184002	0.304230212	0.413243767	0.341581236	0.46665655	0.10127152	0.909342203	0.92834072	Bacteria.Firmicutes.Clostridia.Clostridiales.Lachnospiraceae.Dorea	ABL2
108810	ENSG00000143341	rs1056456	0.405354533	0.649603933	0.262501377	0.526246026	-0.215481566	0.18317089	0.348703384	-0.287827357	0.257277134	0.401314103	0.308503814	0.45172113	0.525689251	0.437787502	0.842132021	0.976539062	Bacteria.Firmicutes.Clostridia.Clostridiales.Lachnospiraceae.Dorea	HMCN1
108811	ENSG00000143353	rs6659896	0.463963285	0.415686475	0.716186993	0.93242122	-0.163471108	0.560260249	-0.098636732	0.061487454	0.221900301	0.683941805	0.270128667	0.722293313	0.550493904	0.350434345	0.921141391	0.999346631	Bacteria.Firmicutes.Clostridia.Clostridiales.Lachnospiraceae.Dorea	LYPLAL1
108812	ENSG00000143376	rs3204344	0.022890123	0.055775184	0.271448827	0.972563148	-0.59946435	0.488291734	0.348520723	0.010387334	0.257217691	0.250704793	0.314220917	0.300851345	0.151662359	0.112389309	0.842132021	0.999346631	Bacteria.Firmicutes.Clostridia.Clostridiales.Lachnospiraceae.Dorea	SNX27
108813	ENSG00000143401	rs1386227777	0.590688708	0.473109521	0.739577766	0.98345243	0.146840054	-0.326693022	-0.107979026	0.011139866	0.271666487	0.452715002	0.323449077	0.535036811	0.60168885	0.374473079	0.926602994	0.999346631	Bacteria.Firmicutes.Clostridia.Clostridiales.Lachnospiraceae.Dorea	ANP32E
108814	ENSG00000143442	rs12029691	0.980796599	0.67592382	0.805759293	0.792492726	-0.004804778	-0.137134805	0.057371256	0.099461056	0.198848352	0.326568411	0.232360914	0.376518858	0.717368203	0.447117851	0.929732616	0.996507488	Bacteria.Firmicutes.Clostridia.Clostridiales.Lachnospiraceae.Dorea	POGZ
108815	ENSG00000143458	rs12144041	0.730869609	0.811959366	0.654950544	0.770901353	-0.067464117	0.10255278	0.103159761	-0.146563116	0.195291942	0.429328007	0.229772615	0.501217572	0.650993935	0.491034259	0.908815513	0.996507488	Bacteria.Firmicutes.Clostridia.Clostridiales.Lachnospiraceae.Dorea	GABPB2
108816	ENSG00000143537	rs41264285	0.345172589	0.792914687	0.78529448	0.173685419	0.198678474	-0.120038177	0.068028183	-0.717812914	0.208935097	0.455363486	0.248682507	0.52184004	0.496492079	0.484787973	0.929732616	0.92834072	Bacteria.Firmicutes.Clostridia.Clostridiales.Lachnospiraceae.Dorea	ADAM15
108817	ENSG00000143553	rs12742546	0.849410244	0.463074147	0.016553366	0.09939315	0.053911993	0.199217393	-0.851835528	0.545759791	0.282810755	0.269883814	0.346246722	0.326471686	0.683219025	0.370299299	0.722743754	0.92834072	Bacteria.Firmicutes.Clostridia.Clostridiales.Lachnospiraceae.Dorea	SNAPIN
108818	ENSG00000143554	rs36064263	0.654429904	0.11291396	0.722562918	0.384613145	-0.090379779	0.995452448	-0.086665269	-0.579760472	0.200982322	0.61946912	0.243047383	0.662327477	0.623823707	0.165030323	0.921141391	0.963548146	Bacteria.Firmicutes.Clostridia.Clostridiales.Lachnospiraceae.Dorea	SLC27A3
108819	ENSG00000143575	rs11265425	0.789566084	0.479098642	0.547538628	0.975049335	0.080693997	0.1948284	-0.206123342	0.010900036	0.301123555	0.273689169	0.340915795	0.347170734	0.666277415	0.377089563	0.883309219	0.999346631	Bacteria.Firmicutes.Clostridia.Clostridiales.Lachnospiraceae.Dorea	HAX1
108820	ENSG00000143578	rs6666912	0.316858003	0.062592692	0.293473811	0.060857639	-0.267541162	0.650240868	0.333174751	-0.776031315	0.265233165	0.343203948	0.314582672	0.40680211	0.487467045	0.120493943	0.842132021	0.913606744	Bacteria.Firmicutes.Clostridia.Clostridiales.Lachnospiraceae.Dorea	CREB3L4
108821	ENSG00000143621	rs4845564	0.394100843	0.766347328	0.008080238	0.026793488	0.242037757	-0.080086459	-0.940022932	0.719884842	0.282128651	0.268383412	0.343981904	0.317700851	0.520572469	0.476251976	0.660526563	0.838627956	Bacteria.Firmicutes.Clostridia.Clostridiales.Lachnospiraceae.Dorea	ILF2
108822	ENSG00000143622	rs490498	0.025421497	0.030664228	0.387364261	0.510629238	-0.911877847	0.658484207	0.411128011	-0.234197941	0.398611987	0.298015444	0.472423074	0.354040159	0.158314248	0.081057835	0.856581032	0.976539062	Bacteria.Firmicutes.Clostridia.Clostridiales.Lachnospiraceae.Dorea	RIT1
108823	ENSG00000143633	rs11586657	0.268985743	0.00631766	0.494466331	0.082811572	-0.287369096	1.294534961	0.203817631	-0.92182984	0.257746296	0.458662895	0.296636219	0.523242867	0.457423402	0.032188471	0.877852629	0.92834072	Bacteria.Firmicutes.Clostridia.Clostridiales.Lachnospiraceae.Dorea	C1orf131
108824	ENSG00000143643	rs12749386	0.31691362	0.490212927	0.572125955	0.995152954	0.218866365	-0.293534911	-0.15017558	0.002890838	0.217003403	0.423017509	0.264486091	0.474038526	0.487467045	0.381376533	0.889446407	0.999346631	Bacteria.Firmicutes.Clostridia.Clostridiales.Lachnospiraceae.Dorea	TTC13
108825	ENSG00000143740	rs12141801	0.667244949	0.532532458	0.512192189	0.400243059	0.104496161	0.234029394	-0.192477568	-0.36454779	0.24194644	0.372957641	0.292053371	0.430527499	0.627790786	0.396544527	0.879410601	0.963548146	Bacteria.Firmicutes.Clostridia.Clostridiales.Lachnospiraceae.Dorea	SNAP47
108826	ENSG00000143748	rs12128373	0.621681619	0.817885979	0.75734597	0.50818776	0.128123034	0.065290433	-0.099071925	-0.227702137	0.258397331	0.282398561	0.319305569	0.342234763	0.611676854	0.492149399	0.927822815	0.976539062	Bacteria.Firmicutes.Clostridia.Clostridiales.Lachnospiraceae.Dorea	NVL
108827	ENSG00000143771	rs4654037	0.136923435	0.078033014	0.707515562	0.546387554	-1.050106216	0.714586237	0.290886778	-0.268488021	0.69730286	0.399102318	0.771898377	0.442786385	0.342566344	0.135045993	0.918358773	0.976539062	Bacteria.Firmicutes.Clostridia.Clostridiales.Lachnospiraceae.Dorea	CNIH4
108828	ENSG00000143799	rs907187	0.47672584	0.937383797	0.321180632	0.974143766	0.173906881	-0.026413294	-0.28104039	0.013102576	0.24298077	0.334925879	0.281135123	0.402701627	0.557175697	0.527467614	0.849320531	0.999346631	Bacteria.Firmicutes.Clostridia.Clostridiales.Lachnospiraceae.Dorea	PARP1
108829	ENSG00000143801	rs2000399	0.135394389	0.323397194	0.662605881	0.592115109	-0.434030742	0.29866104	0.141333977	0.184248138	0.287067516	0.300143847	0.322442919	0.342191214	0.342197153	0.304872613	0.908815513	0.976539062	Bacteria.Firmicutes.Clostridia.Clostridiales.Lachnospiraceae.Dorea	PSEN2
108830	ENSG00000143850	rs12023102	0.285957208	0.201688064	0.280255374	0.309821093	-0.35137756	0.49069957	0.412806797	-0.434747815	0.326594832	0.380444278	0.37913351	0.424726395	0.466868682	0.23277394	0.842132021	0.956534039	Bacteria.Firmicutes.Clostridia.Clostridiales.Lachnospiraceae.Dorea	PLEKHA6
108831	ENSG00000143891	rs7584547	0.68910542	0.065929829	0.300012531	0.155109502	0.080074289	0.727390531	-0.252410329	-0.604501265	0.199259191	0.388892676	0.241600862	0.420250415	0.637526343	0.12375167	0.842132021	0.92834072	Bacteria.Firmicutes.Clostridia.Clostridiales.Lachnospiraceae.Dorea	GALM
108832	ENSG00000143921	rs6714800	0.300405861	0.563763778	0.195618516	0.356123237	0.377767548	-0.180955207	-0.539473259	0.328020115	0.361886497	0.311866578	0.41257058	0.352939449	0.476488292	0.408114168	0.838254838	0.963548146	Bacteria.Firmicutes.Clostridia.Clostridiales.Lachnospiraceae.Dorea	ABCG8
108833	ENSG00000143971	rs7585530	0.541974897	0.570395541	0.946813872	0.911640782	0.323155496	-0.178330392	-0.040787331	-0.040706919	0.527117566	0.31265927	0.609069962	0.365405296	0.582274232	0.409806072	0.941200299	0.999346631	Bacteria.Firmicutes.Clostridia.Clostridiales.Lachnospiraceae.Dorea	ETAA1
108834	ENSG00000144026	rs6719142	0.028755299	0.021159689	0.002296384	0.000668559	0.499831062	-0.466745692	-0.830538794	0.836147101	0.223485969	0.197570637	0.261652262	0.233943441	0.165792566	0.065383919	0.627880204	0.646410248	Bacteria.Firmicutes.Clostridia.Clostridiales.Lachnospiraceae.Dorea	ZNF514
108835	ENSG00000144035	rs2280507	0.732374215	0.5806812	0.501762059	0.647802217	0.38562277	-0.331953799	0.850565781	-0.310105316	1.122817057	0.597927324	1.259187679	0.675686532	0.651485919	0.414368542	0.879410601	0.984476584	Bacteria.Firmicutes.Clostridia.Clostridiales.Lachnospiraceae.Dorea	NAT8
108836	ENSG00000144043	rs13429399	0.014310814	0.00640952	0.12843316	0.392707131	-0.757705088	0.896568143	0.545553686	-0.336111975	0.301032339	0.318247861	0.354272988	0.390626264	0.114899604	0.03232104	0.838254838	0.963548146	Bacteria.Firmicutes.Clostridia.Clostridiales.Lachnospiraceae.Dorea	TEX261
108837	ENSG00000144048	rs2272051	0.666505723	0.501250873	0.74565186	0.521941276	0.214508547	-0.2130603	-0.187469595	0.246722059	0.495491854	0.315039051	0.575482629	0.383200966	0.627539547	0.384875599	0.926602994	0.976539062	Bacteria.Firmicutes.Clostridia.Clostridiales.Lachnospiraceae.Dorea	DUSP11
108838	ENSG00000144115	rs35701411	0.954395947	0.74655761	0.702088265	0.698191059	-0.016362201	0.096071713	-0.134351142	0.139858298	0.285013791	0.29600757	0.34969559	0.35908577	0.709578806	0.46978574	0.917964966	0.995583575	Bacteria.Firmicutes.Clostridia.Clostridiales.Lachnospiraceae.Dorea	THNSL2
108839	ENSG00000144120	rs7571822	0.336957987	0.300615426	0.868332776	0.87633265	-0.599986571	0.383893906	0.123920765	-0.069655823	0.620241551	0.36791612	0.74456807	0.44584236	0.494596721	0.291634063	0.935235746	0.999346631	Bacteria.Firmicutes.Clostridia.Clostridiales.Lachnospiraceae.Dorea	TMEM177
108840	ENSG00000144134	rs1739557	0.226479097	0.368867183	0.372499416	0.649460749	0.340814176	-0.23102064	-0.305670404	0.137226056	0.279116463	0.255303352	0.340389862	0.300520484	0.434569958	0.327353736	0.856581032	0.984476584	Bacteria.Firmicutes.Clostridia.Clostridiales.Lachnospiraceae.Dorea	RABL2A
108841	ENSG00000144182	rs2516835	0.873088874	0.82307841	0.639543232	0.568638985	-0.081006393	0.074516894	-0.267927216	0.220215183	0.505129483	0.331935101	0.569401671	0.384336912	0.689204316	0.493796977	0.902048102	0.976539062	Bacteria.Firmicutes.Clostridia.Clostridiales.Lachnospiraceae.Dorea	LIPT1
108842	ENSG00000144214	rs6732980	0.611094812	0.022305371	0.573629283	0.184189352	-0.110242932	0.712124449	-0.147441633	-0.459961926	0.215747116	0.304185201	0.26069288	0.34268362	0.608338678	0.06711089	0.890665367	0.92834072	Bacteria.Firmicutes.Clostridia.Clostridiales.Lachnospiraceae.Dorea	LYG1
108843	ENSG00000144229	rs16839301	0.59227613	0.431771335	0.394433503	0.201645181	-0.149072381	0.30480698	0.27684223	-0.608237651	0.276982427	0.38530226	0.322926478	0.47152731	0.602406973	0.356662845	0.856581032	0.92834072	Bacteria.Firmicutes.Clostridia.Clostridiales.Lachnospiraceae.Dorea	THSD7B
108844	ENSG00000144231	rs6721274	0.193672683	0.101612646	0.480269145	0.305667396	0.535302182	-0.602177494	-0.332728183	0.423266559	0.407576353	0.362628571	0.468658592	0.409945962	0.404378503	0.156056372	0.872180239	0.954392323	Bacteria.Firmicutes.Clostridia.Clostridiales.Lachnospiraceae.Dorea	POLR2D
108845	ENSG00000144320	rs1020410	0.007153364	0.008549382	0.104588059	0.497061983	-0.865463091	0.845072653	0.585335642	-0.249907246	0.311611535	0.311610707	0.355607786	0.365920214	0.082680659	0.03838279	0.838254838	0.976539062	Bacteria.Firmicutes.Clostridia.Clostridiales.Lachnospiraceae.Dorea	LNPK
108846	ENSG00000144331	rs13411964	0.034290425	0.253000839	0.005333704	0.040426071	-0.563798357	0.345370307	0.880552256	-0.720995002	0.260754425	0.299456422	0.305421453	0.344781037	0.177708499	0.26394603	0.660526563	0.904649711	Bacteria.Firmicutes.Clostridia.Clostridiales.Lachnospiraceae.Dorea	ZNF385B
108847	ENSG00000144362	rs11685651	0.289473854	0.028575651	0.704815393	0.672345915	0.267513874	-0.678365309	0.118812203	0.157552424	0.250482649	0.302958196	0.312253324	0.370838611	0.469731413	0.077896783	0.918358773	0.990901968	Bacteria.Firmicutes.Clostridia.Clostridiales.Lachnospiraceae.Dorea	PHOSPHO2
108848	ENSG00000144369	rs13030356	0.515044221	0.207556059	0.948107544	0.524617784	-0.162774408	0.346979233	-0.019586305	-0.203242116	0.248667859	0.272570409	0.29978122	0.317716117	0.570449889	0.236955076	0.941638444	0.976539062	Bacteria.Firmicutes.Clostridia.Clostridiales.Lachnospiraceae.Dorea	FAM171B
108849	ENSG00000144401	rs2551945	0.215258854	0.111803134	0.943455904	0.7369847	-0.889543458	0.655827957	0.056054411	-0.153470422	0.710815383	0.40683623	0.787262985	0.455009664	0.425020637	0.164317536	0.94097027	0.996507488	Bacteria.Firmicutes.Clostridia.Clostridiales.Lachnospiraceae.Dorea	METTL21A
108850	ENSG00000144410	rs17458322	0.254927392	0.042696559	0.47712847	0.087506559	0.329767977	-0.931913557	-0.238906855	0.874363388	0.287102491	0.450797859	0.334104336	0.503998559	0.451122685	0.09796776	0.872010703	0.92834072	Bacteria.Firmicutes.Clostridia.Clostridiales.Lachnospiraceae.Dorea	CPO
108851	ENSG00000144451	rs1912182	0.907747501	0.993518442	0.787959146	0.85682246	-0.110093163	-0.004269485	0.282291171	-0.105727641	0.946364199	0.523553357	1.045237337	0.583683792	0.69844714	0.540732937	0.929732616	0.999346631	Bacteria.Firmicutes.Clostridia.Clostridiales.Lachnospiraceae.Dorea	SPAG16
108852	ENSG00000144455	rs11915920	0.049184707	0.01476368	0.924357451	0.849388738	0.661106483	-0.690550929	0.039845908	0.063546347	0.32980948	0.275676739	0.418042138	0.33330232	0.214147948	0.052694883	0.937795647	0.998793477	Bacteria.Firmicutes.Clostridia.Clostridiales.Lachnospiraceae.Dorea	SUMF1
108853	ENSG00000144554	rs59318799	0.566291387	0.641149313	0.093855147	0.535553685	0.127659495	0.202152506	-0.455034366	0.297519761	0.221452018	0.431689455	0.267620134	0.477664682	0.592823417	0.436220024	0.838254838	0.976539062	Bacteria.Firmicutes.Clostridia.Clostridiales.Lachnospiraceae.Dorea	FANCD2
108854	ENSG00000144559	rs420599	0.343748168	0.674479082	0.68886243	0.519463788	0.293077109	-0.099902981	-0.145185799	-0.182822025	0.307292108	0.236784472	0.360986491	0.282265825	0.496492079	0.44690036	0.914495994	0.976539062	Bacteria.Firmicutes.Clostridia.Clostridiales.Lachnospiraceae.Dorea	TAMM41
108855	ENSG00000144580	rs538483	0.256277215	0.067525059	0.977003827	0.453550384	-0.400006973	0.471731771	0.012174408	-0.227906685	0.349254261	0.253727338	0.420727131	0.302248929	0.451713186	0.124691499	0.942324737	0.963548146	Bacteria.Firmicutes.Clostridia.Clostridiales.Lachnospiraceae.Dorea	CNOT9
108856	ENSG00000144635	rs10510656	0.308085264	0.373055084	0.354519039	0.697515772	0.286510731	-0.445378028	-0.310609109	0.214495243	0.278895811	0.49654653	0.333085861	0.549421353	0.481692739	0.329159621	0.851413746	0.995583575	Bacteria.Firmicutes.Clostridia.Clostridiales.Lachnospiraceae.Dorea	DYNC1LI1
108857	ENSG00000144655	rs1274964	0.203276059	0.123642462	0.360028936	0.195769281	-1.091167855	0.758001691	0.890815358	-0.720229654	0.849012502	0.485933555	0.966360784	0.550995083	0.415263606	0.174621529	0.854402095	0.92834072	Bacteria.Firmicutes.Clostridia.Clostridiales.Lachnospiraceae.Dorea	CSRNP1
108858	ENSG00000144677	rs71323637	0.442664491	0.700021626	0.16214635	0.280970649	-0.19992703	0.218270109	0.436875722	-0.66737627	0.258831573	0.564007906	0.308973783	0.613857745	0.541115117	0.454711901	0.838254838	0.953083245	Bacteria.Firmicutes.Clostridia.Clostridiales.Lachnospiraceae.Dorea	CTDSPL
108859	ENSG00000144712	rs6806919	0.938579603	0.144219558	0.44367722	NA	0.015459743	0.346294902	-0.187668443	NA	0.199868937	0.23433243	0.24352654	NA	0.707890386	0.191392416	0.864437479	NA	Bacteria.Firmicutes.Clostridia.Clostridiales.Lachnospiraceae.Dorea	CAND2
108860	ENSG00000144730	rs112893170	0.707634858	0.259849222	0.392727684	0.75476806	-0.081877074	-0.410397458	0.225705951	0.135601916	0.217362382	0.361052215	0.262324848	0.43229291	0.64399886	0.266702325	0.856581032	0.996507488	Bacteria.Firmicutes.Clostridia.Clostridiales.Lachnospiraceae.Dorea	IL17RD
108861	ENSG00000144746	rs9856591	0.150147909	0.169786776	0.743555217	0.852206403	0.560946641	-0.41867333	-0.143995754	-0.064622378	0.385209791	0.301573566	0.438282256	0.345487393	0.356750706	0.211424103	0.926602994	0.998793477	Bacteria.Firmicutes.Clostridia.Clostridiales.Lachnospiraceae.Dorea	ARL6IP5
108862	ENSG00000144791	rs6766379	0.847720197	0.937076185	0.478787345	0.644868207	-0.078991057	-0.021508737	0.438214587	-0.176293822	0.409714049	0.271398987	0.615153486	0.380715062	0.682547209	0.527467614	0.872010703	0.983935446	Bacteria.Firmicutes.Clostridia.Clostridiales.Lachnospiraceae.Dorea	LIMD1
108863	ENSG00000144820	rs56119609	0.319822241	0.326989526	0.922297001	0.600517913	-0.323590984	0.303236691	-0.036808976	0.188736621	0.322785749	0.30703049	0.375907937	0.358656543	0.488402269	0.30652738	0.937795647	0.976539062	Bacteria.Firmicutes.Clostridia.Clostridiales.Lachnospiraceae.Dorea	ADGRG7
108864	ENSG00000144827	rs56712396	0.084667394	0.069838978	0.080490072	0.195096825	0.481837627	-0.536294525	-0.560843605	0.484371916	0.275181888	0.290936138	0.315872335	0.369993029	0.281311727	0.127012726	0.838254838	0.92834072	Bacteria.Firmicutes.Clostridia.Clostridiales.Lachnospiraceae.Dorea	ABHD10
108865	ENSG00000144847	rs9289121	0.271684821	0.709376351	0.526911012	0.52703998	-0.363331749	0.114031685	0.237577758	0.229368424	0.327737145	0.304627797	0.373460594	0.360668821	0.459660605	0.458470471	0.879410601	0.976539062	Bacteria.Firmicutes.Clostridia.Clostridiales.Lachnospiraceae.Dorea	IGSF11
108866	ENSG00000144895	rs14434	0.022998797	0.023414289	0.234949085	0.300029483	-2.226182051	1.182274313	1.250064856	-0.58504172	0.955999336	0.509305463	1.042743335	0.560007127	0.151662359	0.069207802	0.838254838	0.953083245	Bacteria.Firmicutes.Clostridia.Clostridiales.Lachnospiraceae.Dorea	EIF2A
108867	ENSG00000144908	rs1968629	0.489068716	0.523024311	0.465614337	0.260765075	-0.209256542	0.171838932	-0.261011645	0.347176184	0.300766143	0.267592978	0.3556226	0.306025745	0.560093979	0.392730454	0.871508422	0.938628751	Bacteria.Firmicutes.Clostridia.Clostridiales.Lachnospiraceae.Dorea	ALDH1L1
108868	ENSG00000144909	rs2294050	0.785141032	0.15195192	0.947396475	0.602932324	0.077008576	-0.673571457	0.021672698	0.287825812	0.281304841	0.464630111	0.327224344	0.550609613	0.666245246	0.197186394	0.941200299	0.976539062	Bacteria.Firmicutes.Clostridia.Clostridiales.Lachnospiraceae.Dorea	OSBPL11
108869	ENSG00000145002	rs545224582	0.111519839	0.005221014	0.568848483	0.928514122	-0.352451624	1.051820691	0.145159737	-0.040257832	0.218463505	0.363867677	0.253481911	0.446996468	0.312119878	0.028759497	0.887516601	0.999346631	Bacteria.Firmicutes.Clostridia.Clostridiales.Lachnospiraceae.Dorea	FAM86B2
108870	ENSG00000145012	rs2378456	0.337670927	0.887462746	0.090119489	0.441440546	-0.231124413	-0.082439965	0.48331806	-0.524545087	0.23928231	0.580269758	0.280935263	0.677265083	0.494596721	0.512841983	0.838254838	0.963548146	Bacteria.Firmicutes.Clostridia.Clostridiales.Lachnospiraceae.Dorea	LPP
108871	ENSG00000145014	rs6437394	0.566576675	0.565071445	0.951033315	0.77791536	0.188786969	-0.183592594	0.023291053	-0.10551874	0.3277318	0.317478895	0.377814797	0.372580328	0.592888559	0.408269906	0.941962771	0.996507488	Bacteria.Firmicutes.Clostridia.Clostridiales.Lachnospiraceae.Dorea	TMEM44
108872	ENSG00000145214	rs4690220	0.43021356	0.32831106	0.694489898	0.788247927	-0.298315543	0.261738294	0.168441736	-0.086859889	0.375817793	0.26574331	0.426955401	0.322065022	0.536692785	0.307334565	0.914747265	0.996507488	Bacteria.Firmicutes.Clostridia.Clostridiales.Lachnospiraceae.Dorea	DGKQ
108873	ENSG00000145247	rs2605261	0.533173791	0.313161028	0.342137931	0.358934034	0.224766705	-0.277927995	0.400765311	-0.304662648	0.358759181	0.273417128	0.418794092	0.329742316	0.578193994	0.299166603	0.851413746	0.963548146	Bacteria.Firmicutes.Clostridia.Clostridiales.Lachnospiraceae.Dorea	OCIAD2
108874	ENSG00000145332	rs4583723	0.148428988	0.001516918	0.904527218	0.069543861	0.504715862	-0.956972094	-0.046191229	0.620783873	0.345110223	0.288966643	0.383605814	0.336406259	0.35414542	0.013722561	0.937405739	0.918558484	Bacteria.Firmicutes.Clostridia.Clostridiales.Lachnospiraceae.Dorea	KLHL8
108875	ENSG00000145335	rs2298727	0.191490386	0.444045862	0.197969596	0.672106404	0.311513236	-0.354284396	-0.354453072	-0.243408848	0.236008598	0.460065454	0.272519255	0.572477957	0.401267065	0.361287464	0.838254838	0.990901968	Bacteria.Firmicutes.Clostridia.Clostridiales.Lachnospiraceae.Dorea	SNCA
108876	ENSG00000145348	rs6814166	0.299476684	0.028648015	0.709024585	0.439992592	-0.230408639	0.877368021	0.096408625	-0.349776374	0.220294965	0.392017763	0.257222465	0.450177676	0.475789846	0.077896783	0.91911525	0.963548146	Bacteria.Firmicutes.Clostridia.Clostridiales.Lachnospiraceae.Dorea	TBCK
108877	ENSG00000145354	rs6823625	0.954349321	0.993283681	0.207097676	0.127971353	-0.021008441	-0.002748944	0.525298656	-0.560343942	0.365572647	0.325311252	0.412228421	0.363429519	0.709578806	0.540732937	0.838254838	0.92834072	Bacteria.Firmicutes.Clostridia.Clostridiales.Lachnospiraceae.Dorea	CISD2
108878	ENSG00000145384	rs1546505	0.28525005	0.154125932	0.921412536	0.823633905	-0.330280604	0.514907512	0.034227162	0.090597496	0.30653159	0.357098496	0.345594638	0.404859011	0.46665655	0.198975955	0.937795647	0.996507488	Bacteria.Firmicutes.Clostridia.Clostridiales.Lachnospiraceae.Dorea	FABP2
108879	ENSG00000145388	rs3087958	0.487124572	0.226733301	0.142916559	0.026717779	0.23244107	-0.377200138	-0.551604221	0.823765994	0.332594134	0.309086506	0.371960577	0.363357894	0.560093979	0.248893326	0.838254838	0.838627956	Bacteria.Firmicutes.Clostridia.Clostridiales.Lachnospiraceae.Dorea	METTL14
108880	ENSG00000145431	rs1002091	0.903887923	0.803046201	0.878025636	0.813789466	0.048603202	-0.069624184	0.074395199	-0.079237734	0.400938527	0.278020692	0.482841186	0.335045204	0.69844714	0.488298601	0.935235746	0.996507488	Bacteria.Firmicutes.Clostridia.Clostridiales.Lachnospiraceae.Dorea	PDGFC
108881	ENSG00000145439	rs3762914	0.227507974	0.660101829	0.517665533	0.067163274	-0.287372331	-0.262255848	0.183710003	1.242108872	0.235876873	0.593610445	0.282415859	0.667180111	0.435353933	0.44175963	0.879410601	0.918558484	Bacteria.Firmicutes.Clostridia.Clostridiales.Lachnospiraceae.Dorea	CBR4
108882	ENSG00000145476	rs6552962	0.235758701	0.161021288	0.680704029	0.586927927	-0.763947324	0.509350636	-0.295900111	0.226487469	0.638362549	0.359250618	0.715842549	0.414804253	0.440346947	0.204580277	0.913643108	0.976539062	Bacteria.Firmicutes.Clostridia.Clostridiales.Lachnospiraceae.Dorea	CYP4V2
108883	ENSG00000145545	rs248794	0.615443117	0.869169216	0.744447833	0.767414368	-0.241123063	0.05823039	0.185268129	0.123059275	0.477710179	0.352130527	0.565946671	0.414342483	0.609698801	0.507543804	0.926602994	0.996507488	Bacteria.Firmicutes.Clostridia.Clostridiales.Lachnospiraceae.Dorea	SRD5A1
108884	ENSG00000145569	rs60958090	0.780877791	0.161993627	0.286161406	0.633437142	0.094573782	-0.367812335	0.438078797	-0.159791213	0.338572583	0.260033678	0.407355138	0.333486077	0.665663977	0.205294598	0.842132021	0.981535903	Bacteria.Firmicutes.Clostridia.Clostridiales.Lachnospiraceae.Dorea	OTULINL
108885	ENSG00000145623	rs6864478	0.367929845	0.39179671	0.469400143	0.796909073	0.369150899	-0.274672585	-0.326477389	0.093384309	0.407149867	0.318605182	0.448632358	0.361384177	0.508814793	0.337733767	0.871508422	0.996507488	Bacteria.Firmicutes.Clostridia.Clostridiales.Lachnospiraceae.Dorea	OSMR
108886	ENSG00000145626	rs55748256	0.564553482	0.007778987	0.542428511	0.714361222	0.13633504	-0.858433237	0.166324893	0.137687945	0.235444055	0.312529344	0.271607893	0.374552906	0.592170236	0.03673617	0.882144877	0.996507488	Bacteria.Firmicutes.Clostridia.Clostridiales.Lachnospiraceae.Dorea	UGT3A1
108887	ENSG00000145700	rs73763040	0.173394026	0.05325631	0.220872302	0.215728116	0.273911929	-1.207468698	-0.29568906	0.813002203	0.198993377	0.613338165	0.239212616	0.650325441	0.381202662	0.110276068	0.838254838	0.92834072	Bacteria.Firmicutes.Clostridia.Clostridiales.Lachnospiraceae.Dorea	ANKRD31
108888	ENSG00000145703	rs153317	0.180006016	0.351904064	0.4152129	0.857991452	-0.437928273	0.288163995	0.323431288	-0.065862414	0.32311744	0.307331349	0.394428342	0.366628823	0.389615968	0.318692776	0.856581032	0.999346631	Bacteria.Firmicutes.Clostridia.Clostridiales.Lachnospiraceae.Dorea	IQGAP2
108889	ENSG00000145736	rs28478097	0.048856625	0.010472415	0.651916046	0.434766698	0.848828271	-0.804628323	-0.219006436	0.277081375	0.422827143	0.305215092	0.483247551	0.352554123	0.213935505	0.043457359	0.907488956	0.963548146	Bacteria.Firmicutes.Clostridia.Clostridiales.Lachnospiraceae.Dorea	GTF2H2
108890	ENSG00000145743	rs2052463	0.765942831	0.189824698	0.373666118	0.656115416	-0.075408709	-0.651534093	0.262799856	0.253849801	0.252257338	0.49174008	0.293369504	0.567462582	0.662598773	0.225440441	0.856581032	0.986874992	Bacteria.Firmicutes.Clostridia.Clostridiales.Lachnospiraceae.Dorea	FBXL17
108891	ENSG00000145817	rs6864309	0.262834488	0.011563478	0.957055492	0.418961236	0.307249613	-0.854631959	-0.016627283	0.327791289	0.2720206	0.328856869	0.307587505	0.402991545	0.453142084	0.045421399	0.942324737	0.963548146	Bacteria.Firmicutes.Clostridia.Clostridiales.Lachnospiraceae.Dorea	YIPF5
108892	ENSG00000145868	rs1128450	0.469745047	0.189008586	0.796460289	0.751244804	0.221464419	-0.394053193	-0.091639569	0.115117423	0.304565001	0.296853243	0.353832428	0.36161357	0.552669255	0.224653944	0.929732616	0.996507488	Bacteria.Firmicutes.Clostridia.Clostridiales.Lachnospiraceae.Dorea	FBXO38
108893	ENSG00000145882	rs2227451	0.336206025	0.09015871	0.961020573	0.46082254	-0.219507785	0.490304812	0.013140583	-0.238344791	0.226562771	0.28503194	0.267837913	0.321264275	0.494596721	0.1465324	0.942324737	0.963839667	Bacteria.Firmicutes.Clostridia.Clostridiales.Lachnospiraceae.Dorea	PCYOX1L
108894	ENSG00000145907	rs6876258	0.432008513	0.166409815	0.151138082	0.015773125	0.217410496	-0.484227039	-0.460108559	1.047515651	0.274967853	0.345993627	0.316742541	0.422532519	0.536821147	0.208646306	0.838254838	0.83222617	Bacteria.Firmicutes.Clostridia.Clostridiales.Lachnospiraceae.Dorea	G3BP1
108895	ENSG00000145979	rs538190	0.110328704	0.045065262	0.135613532	0.026683814	0.368532576	-0.830442012	-0.402013838	1.02183558	0.227655185	0.406392059	0.26604326	0.450620399	0.3109746	0.100597257	0.838254838	0.838627956	Bacteria.Firmicutes.Clostridia.Clostridiales.Lachnospiraceae.Dorea	TBC1D7
108896	ENSG00000145982	rs13219662	0.244975436	0.45971609	0.297227285	0.768337663	0.404044003	-0.263129459	-0.415485286	0.118948381	0.344378982	0.353794022	0.395387248	0.402145623	0.44537236	0.368940076	0.842132021	0.996507488	Bacteria.Firmicutes.Clostridia.Clostridiales.Lachnospiraceae.Dorea	FARS2
108897	ENSG00000145990	rs6458872	0.727590072	0.153110711	0.749606417	0.764528029	0.084709623	-0.448554425	0.091062832	-0.111368677	0.242138447	0.3103024	0.284114463	0.370243149	0.649985348	0.198304589	0.926602994	0.996507488	Bacteria.Firmicutes.Clostridia.Clostridiales.Lachnospiraceae.Dorea	GFOD1
108898	ENSG00000146070	rs9395208	0.460399215	0.962677589	0.781154914	0.018926135	0.18205169	-0.012549275	-0.078559873	-0.860624173	0.245154441	0.267150859	0.281608736	0.357526237	0.548499202	0.53331918	0.929059911	0.838627956	Bacteria.Firmicutes.Clostridia.Clostridiales.Lachnospiraceae.Dorea	PLA2G7
108899	ENSG00000146085	rs3729619	0.006398508	0.009849173	0.453855695	0.858110333	-0.781741762	0.643802667	0.250518754	0.051581565	0.277427684	0.242095035	0.332462678	0.287376459	0.080221528	0.042049767	0.86909374	0.999346631	Bacteria.Firmicutes.Clostridia.Clostridiales.Lachnospiraceae.Dorea	MMUT
108900	ENSG00000146215	rs2254303	0.626944461	0.817407206	0.74056123	0.178890219	0.217511875	0.07501089	0.164422295	-0.482820826	0.445400346	0.323575849	0.494462646	0.355315239	0.613546381	0.492149399	0.926602994	0.92834072	Bacteria.Firmicutes.Clostridia.Clostridiales.Lachnospiraceae.Dorea	CRIP3
108901	ENSG00000146243	rs2275290	0.033788221	0.002083484	0.409657876	0.316815803	0.623173055	-0.733398555	-0.275002858	0.288702847	0.287378651	0.228702375	0.331386375	0.286187144	0.176232777	0.01650042	0.856581032	0.957416142	Bacteria.Firmicutes.Clostridia.Clostridiales.Lachnospiraceae.Dorea	IRAK1BP1
108902	ENSG00000146247	rs9343869	0.443633564	0.72660211	0.153646306	0.498346062	-0.175156516	-0.082046496	0.386355241	-0.192893647	0.227247541	0.233642509	0.267628013	0.283287391	0.541115117	0.463314761	0.838254838	0.976539062	Bacteria.Firmicutes.Clostridia.Clostridiales.Lachnospiraceae.Dorea	PHIP
108903	ENSG00000146350	rs56140776	0.284322107	0.001241673	0.370530879	0.022872649	0.256764527	-1.253462799	-0.252843704	1.073231807	0.237838991	0.371186241	0.280399238	0.460440058	0.46665655	0.012139014	0.856581032	0.838627956	Bacteria.Firmicutes.Clostridia.Clostridiales.Lachnospiraceae.Dorea	TBC1D32
108904	ENSG00000146374	rs10457487	0.078461591	0.069509744	0.062666461	0.032772927	-0.587116932	0.516171981	0.723205443	-0.713731024	0.328392895	0.279681398	0.381825598	0.327182094	0.268746912	0.126644017	0.817914156	0.891599283	Bacteria.Firmicutes.Clostridia.Clostridiales.Lachnospiraceae.Dorea	RSPO3
108905	ENSG00000146386	rs12196247	0.621812283	0.500604258	0.833524606	0.580057841	0.147617014	-0.249325682	0.072980874	-0.230836793	0.297824447	0.36810414	0.345832868	0.415106018	0.611676854	0.384810585	0.929732616	0.976539062	Bacteria.Firmicutes.Clostridia.Clostridiales.Lachnospiraceae.Dorea	ABRACL
108906	ENSG00000146416	rs3804536	0.800735727	0.524040251	0.899552696	0.910551276	0.073109646	-0.232646429	0.04254365	0.048709996	0.288480494	0.363174509	0.335727864	0.43189654	0.669064407	0.39299775	0.937405739	0.999346631	Bacteria.Firmicutes.Clostridia.Clostridiales.Lachnospiraceae.Dorea	AIG1
108907	ENSG00000146433	rs9457408	0.091723341	0.250119636	0.390211352	0.751078355	-0.555410158	0.327333663	0.3289058	0.105746654	0.324482136	0.282080504	0.380230907	0.33194767	0.292301691	0.261799912	0.856581032	0.996507488	Bacteria.Firmicutes.Clostridia.Clostridiales.Lachnospiraceae.Dorea	TMEM181
108908	ENSG00000146457	rs9456444	0.477526844	0.606345389	0.099387484	0.070908017	0.176842795	-0.180108604	-0.485664576	0.745435103	0.24753419	0.347824274	0.29051796	0.405975151	0.557175697	0.423376038	0.838254838	0.918558484	Bacteria.Firmicutes.Clostridia.Clostridiales.Lachnospiraceae.Dorea	WTAP
108909	ENSG00000146469	rs507929	0.318017878	0.753238375	0.776565212	0.491854329	-0.35462895	0.109330788	0.11789253	0.268216734	0.352419853	0.346307498	0.413686452	0.388002928	0.487754256	0.471618309	0.929059911	0.976539062	Bacteria.Firmicutes.Clostridia.Clostridiales.Lachnospiraceae.Dorea	VIP
108910	ENSG00000146476	rs35972078	0.57665802	0.935502902	0.212340068	0.285387045	-0.14366316	-0.040546316	0.376765119	-0.593402291	0.256037978	0.499109903	0.29912961	0.550891392	0.597789676	0.527362034	0.838254838	0.953083245	Bacteria.Firmicutes.Clostridia.Clostridiales.Lachnospiraceae.Dorea	ARMT1
108911	ENSG00000146477	rs2665356	0.011349074	0.03613507	0.014077976	0.393214138	0.639965752	-0.872427628	-0.712976278	0.425634912	0.245583574	0.407726098	0.282548749	0.495202275	0.103533747	0.089547655	0.722743754	0.963548146	Bacteria.Firmicutes.Clostridia.Clostridiales.Lachnospiraceae.Dorea	SLC22A3
108912	ENSG00000146530	rs6945190	0.681845435	0.881118531	0.021056465	0.048339623	-0.154868179	0.058009103	1.00210707	-0.849457382	0.376081943	0.386364918	0.423831999	0.422140222	0.635634126	0.511093346	0.722743754	0.904649711	Bacteria.Firmicutes.Clostridia.Clostridiales.Lachnospiraceae.Dorea	VWDE
108913	ENSG00000146555	rs6949533	0.098667009	0.013358021	0.10846809	0.008984555	-0.437773214	0.692307861	0.542658328	-0.888093033	0.261299935	0.27217269	0.333429517	0.329710623	0.298352605	0.04934913	0.838254838	0.735699982	Bacteria.Firmicutes.Clostridia.Clostridiales.Lachnospiraceae.Dorea	SDK1
108914	ENSG00000146574	rs142437481	0.180831048	0.100556784	0.776497191	0.637370384	-0.489088447	1.111428884	0.126554493	-0.378491837	0.361558439	0.667185755	0.443942468	0.799176496	0.390740683	0.155002571	0.929059911	0.98244309	Bacteria.Firmicutes.Clostridia.Clostridiales.Lachnospiraceae.Dorea	CCZ1B
108915	ENSG00000146676	rs71537749	0.262656173	0.924278593	0.121960851	0.341858021	-0.248305658	0.031800732	0.404984443	-0.419309662	0.2197522	0.333287891	0.258438915	0.437916895	0.453142084	0.523688489	0.838254838	0.960934466	Bacteria.Firmicutes.Clostridia.Clostridiales.Lachnospiraceae.Dorea	PURB
108916	ENSG00000146707	rs2428878	0.001020928	2.0403538957851e-05	0.749616914	0.595990312	-0.714615222	1.058947233	-0.078133822	0.145550711	0.207739076	0.23042344	0.24378676	0.273181789	0.03439543	0.000801073	0.926602994	0.976539062	Bacteria.Firmicutes.Clostridia.Clostridiales.Lachnospiraceae.Dorea	POMZP3
108917	ENSG00000146729	rs7793921	0.086328874	0.02141224	0.545306418	0.300330772	0.790248207	-0.703023372	-0.323223657	0.369780282	0.453777407	0.298190176	0.531618301	0.354179523	0.284335205	0.065593077	0.882659886	0.953083245	Bacteria.Firmicutes.Clostridia.Clostridiales.Lachnospiraceae.Dorea	NIPSNAP2
108918	ENSG00000146733	rs200942360	0.708662653	0.112050283	0.753466918	0.770064064	-0.094820462	0.723229891	-0.091910097	-0.158437545	0.252655518	0.448963799	0.291406266	0.539794651	0.64399886	0.164317536	0.926791005	0.996507488	Bacteria.Firmicutes.Clostridia.Clostridiales.Lachnospiraceae.Dorea	PSPH
108919	ENSG00000146802	rs75521107	0.055012774	0.701731484	0.05177469	0.759579307	-0.476318214	0.182945129	0.55933779	0.162323596	0.243772248	0.475579448	0.282288532	0.528183995	0.228301244	0.454938018	0.817914156	0.996507488	Bacteria.Firmicutes.Clostridia.Clostridiales.Lachnospiraceae.Dorea	TMEM168
108920	ENSG00000146833	rs2571996	0.025163274	0.009649228	0.405839108	0.389730528	-0.832497951	0.758402161	0.3566675	-0.289256327	0.363245181	0.284368704	0.42629004	0.334053244	0.158052017	0.04146134	0.856581032	0.963548146	Bacteria.Firmicutes.Clostridia.Clostridiales.Lachnospiraceae.Dorea	TRIM4
108921	ENSG00000146856	rs3735002	0.061526368	0.043207477	0.905183405	0.961514583	-0.581120604	0.613872435	-0.041883737	-0.015915825	0.305437588	0.297703736	0.350252257	0.328571815	0.241914933	0.098313445	0.937405739	0.999346631	Bacteria.Firmicutes.Clostridia.Clostridiales.Lachnospiraceae.Dorea	AGBL3
108922	ENSG00000146859	rs6585	0.094345885	0.160638789	0.873663853	0.590035377	-0.783510199	0.504667558	0.081293803	0.212521531	0.461510211	0.355617501	0.509248907	0.392490499	0.293303041	0.20448355	0.935235746	0.976539062	Bacteria.Firmicutes.Clostridia.Clostridiales.Lachnospiraceae.Dorea	TMEM140
108923	ENSG00000146909	rs2365992	0.137022213	0.026460732	0.64567931	0.815340232	0.516598683	-0.524131187	0.193514508	-0.067446984	0.343125218	0.23078352	0.418932927	0.287630385	0.342566344	0.073895734	0.902048102	0.996507488	Bacteria.Firmicutes.Clostridia.Clostridiales.Lachnospiraceae.Dorea	NOM1
108924	ENSG00000146918	rs748949	0.602919464	0.371859212	0.999584582	0.70113698	-0.210889432	0.249465058	0.000253911	-0.130299789	0.403416289	0.277426458	0.485809203	0.33801541	0.605026895	0.328735811	0.943841731	0.996507488	Bacteria.Firmicutes.Clostridia.Clostridiales.Lachnospiraceae.Dorea	NCAPG2
108925	ENSG00000146963	rs77060056	0.573010391	0.38751607	0.505032174	0.181126265	-0.135263001	0.346166269	0.187650346	-0.586996166	0.238773089	0.397904163	0.279943859	0.434234536	0.596562293	0.3354351	0.879410601	0.92834072	Bacteria.Firmicutes.Clostridia.Clostridiales.Lachnospiraceae.Dorea	LUC7L2
108926	ENSG00000147324	rs13272624	0.339847945	0.106951134	0.379061359	0.077292391	-0.27423782	0.555304895	0.289339781	-0.695841796	0.285209139	0.339703146	0.326691048	0.387641465	0.495502756	0.160437571	0.856581032	0.92834072	Bacteria.Firmicutes.Clostridia.Clostridiales.Lachnospiraceae.Dorea	MFHAS1
108927	ENSG00000147454	rs7837994	0.392760096	0.024704349	0.886945641	0.52135038	-0.233038063	0.657263706	-0.044396279	-0.215574395	0.270865188	0.285841642	0.311052715	0.334347075	0.520572469	0.070868734	0.935277888	0.976539062	Bacteria.Firmicutes.Clostridia.Clostridiales.Lachnospiraceae.Dorea	SLC25A37
108928	ENSG00000147471	rs7463174	0.07015157	0.025094536	0.071144001	0.170760905	-0.366582058	0.889920112	0.444023047	-0.647101057	0.199096112	0.388109772	0.242028966	0.467191201	0.25772381	0.071720659	0.838254838	0.92834072	Bacteria.Firmicutes.Clostridia.Clostridiales.Lachnospiraceae.Dorea	PLPBP
108929	ENSG00000147576	rs1108	0.495979123	0.255367977	0.885203635	0.555847978	-0.221786076	0.317785421	0.057823577	-0.196515884	0.323925888	0.276929461	0.398937505	0.331905119	0.561452989	0.26521378	0.935277888	0.976539062	Bacteria.Firmicutes.Clostridia.Clostridiales.Lachnospiraceae.Dorea	ADHFE1
108930	ENSG00000147606	rs6993624	0.440539417	0.258531701	0.662762057	0.381163211	-0.184271045	0.392453147	-0.12408421	0.36079999	0.237450145	0.344302422	0.283228812	0.409188099	0.540861289	0.266378866	0.908815513	0.963548146	Bacteria.Firmicutes.Clostridia.Clostridiales.Lachnospiraceae.Dorea	SLC26A7
108931	ENSG00000147650	rs72679149	0.243598772	0.498948666	0.021296284	0.568422129	-0.291502751	-0.232906781	0.693153255	-0.228688447	0.247724921	0.342533519	0.2937305	0.398900797	0.443780175	0.384550516	0.722743754	0.976539062	Bacteria.Firmicutes.Clostridia.Clostridiales.Lachnospiraceae.Dorea	LRP12
108932	ENSG00000147804	rs2280838	0.434708032	0.304965961	0.981288955	0.914293952	-0.302865891	0.317088563	-0.011186517	-0.040279085	0.385312505	0.306660772	0.475144684	0.372804086	0.538375966	0.294703417	0.942324737	0.999346631	Bacteria.Firmicutes.Clostridia.Clostridiales.Lachnospiraceae.Dorea	SLC39A4
108933	ENSG00000147813	rs2305496	0.659417965	0.538993032	0.423495019	0.919232425	0.103010231	0.313171263	-0.219011613	0.057496627	0.232661094	0.507073098	0.271911086	0.56482521	0.625296175	0.398953592	0.856581032	0.999346631	Bacteria.Firmicutes.Clostridia.Clostridiales.Lachnospiraceae.Dorea	NAPRT
108934	ENSG00000147996	rs1328781229	0.424506083	0.175813616	0.097329647	0.05315705	-0.254278157	0.533453065	-0.628260207	0.925146682	0.316388784	0.389759573	0.373476535	0.469730026	0.533802065	0.215313583	0.838254838	0.904649711	Bacteria.Firmicutes.Clostridia.Clostridiales.Lachnospiraceae.Dorea	ZNG1E
108935	ENSG00000148143	rs57684840	0.112144171	0.13019317	0.170211304	0.895794074	-0.371094037	0.687795711	0.369412394	0.068890966	0.230427767	0.448736241	0.266359068	0.523926659	0.312119878	0.179538777	0.838254838	0.999346631	Bacteria.Firmicutes.Clostridia.Clostridiales.Lachnospiraceae.Dorea	ZNF462
108936	ENSG00000148154	rs1045989	0.615074637	0.743267899	0.585250772	0.428369478	-0.181301852	0.097090363	-0.240776736	0.277226194	0.35881807	0.295172474	0.439000124	0.347849807	0.609698801	0.468451723	0.892291716	0.963548146	Bacteria.Firmicutes.Clostridia.Clostridiales.Lachnospiraceae.Dorea	UGCG
108937	ENSG00000148180	rs10818525	0.117530749	0.014546824	0.74772704	0.203263754	-0.465619741	0.890942481	0.11496326	-0.510835357	0.293530697	0.354861309	0.355916106	0.397458231	0.319745939	0.052694883	0.926602994	0.92834072	Bacteria.Firmicutes.Clostridia.Clostridiales.Lachnospiraceae.Dorea	GSN
108938	ENSG00000148204	rs10733661	0.987717366	0.936525943	0.382272631	0.282804656	-0.00819489	0.02884268	-0.512558522	0.443595602	0.530278242	0.360777626	0.582663788	0.409594654	0.717886562	0.527467614	0.856581032	0.953083245	Bacteria.Firmicutes.Clostridia.Clostridiales.Lachnospiraceae.Dorea	CRB2
108939	ENSG00000148218	rs1771220	0.74774938	0.205192345	0.270968775	0.981204254	0.080518572	-0.473135534	0.334987127	0.009832903	0.249301266	0.369717857	0.30171402	0.415767803	0.65653133	0.235587017	0.842132021	0.999346631	Bacteria.Firmicutes.Clostridia.Clostridiales.Lachnospiraceae.Dorea	ALAD
108940	ENSG00000148225	rs16932806	0.537604373	0.048071138	0.727741091	0.468323323	0.155105324	-0.897174434	0.10200352	0.366055552	0.250280321	0.445302846	0.291740826	0.501797275	0.580865765	0.103577692	0.922787307	0.967946233	Bacteria.Firmicutes.Clostridia.Clostridiales.Lachnospiraceae.Dorea	WDR31
108941	ENSG00000148290	rs523304	0.036270726	0.007034773	0.402219067	0.260758739	-0.906457553	0.845619876	0.40361342	-0.402911325	0.423948982	0.303801235	0.47867909	0.355149891	0.183065162	0.034024081	0.856581032	0.938628751	Bacteria.Firmicutes.Clostridia.Clostridiales.Lachnospiraceae.Dorea	SURF1
108942	ENSG00000148308	rs7324	0.777050981	0.011815943	0.874857544	0.021551879	-0.070716926	1.056818595	-0.047604276	-1.048780606	0.248702383	0.407945904	0.301076585	0.445340704	0.66527459	0.045720718	0.935235746	0.838627956	Bacteria.Firmicutes.Clostridia.Clostridiales.Lachnospiraceae.Dorea	GTF3C5
108943	ENSG00000148334	rs7851975	0.005982502	0.00816019	0.0041414	0.013038405	0.770983955	-1.180609359	-0.936980657	1.211594166	0.27127941	0.432593334	0.315238263	0.474586495	0.076817574	0.037425647	0.627880204	0.83222617	Bacteria.Firmicutes.Clostridia.Clostridiales.Lachnospiraceae.Dorea	PTGES2
108944	ENSG00000148341	rs1129098	0.930032128	0.570056831	0.603960904	0.112854448	0.027179807	0.140087524	0.18363196	-0.471700632	0.308351992	0.245393426	0.352288426	0.293489387	0.705073082	0.409806072	0.897052473	0.92834072	Bacteria.Firmicutes.Clostridia.Clostridiales.Lachnospiraceae.Dorea	SH3GLB2
108945	ENSG00000148459	rs1677728	0.418283968	0.330761276	0.390888741	0.338802016	-0.254333219	0.252030159	-0.326506625	0.294641699	0.312223992	0.25719591	0.378000397	0.305761724	0.530683136	0.308762139	0.856581032	0.960934466	Bacteria.Firmicutes.Clostridia.Clostridiales.Lachnospiraceae.Dorea	PDSS1
108946	ENSG00000148468	rs11259612	0.491376609	0.602703554	0.429000337	0.184927002	-0.277127219	0.139202986	-0.364778022	0.420008198	0.400449358	0.266126445	0.458334435	0.313450494	0.560299585	0.42303381	0.858995025	0.92834072	Bacteria.Firmicutes.Clostridia.Clostridiales.Lachnospiraceae.Dorea	FAM171A1
108947	ENSG00000148484	rs780631	0.999409575	0.270367449	0.458040635	0.883525952	0.000173092	0.693269125	-0.207363196	-0.102720937	0.233013539	0.623618579	0.277770403	0.698412811	0.719498526	0.273003596	0.86909374	0.999346631	Bacteria.Firmicutes.Clostridia.Clostridiales.Lachnospiraceae.Dorea	RSU1
108948	ENSG00000148488	rs12252590	0.542846601	0.247912389	0.520272162	0.190117322	-0.177111629	0.442824527	0.222395037	-0.597567802	0.289523217	0.379811188	0.344031809	0.451311452	0.582739662	0.260594918	0.879410601	0.92834072	Bacteria.Firmicutes.Clostridia.Clostridiales.Lachnospiraceae.Dorea	ST8SIA6
108949	ENSG00000148498	rs4934671	0.546982536	0.191432621	0.541117304	0.984236079	0.143420816	-0.556646451	0.170171695	-0.009426029	0.23687961	0.421670795	0.276986974	0.475231694	0.584532351	0.226543844	0.882141078	0.999346631	Bacteria.Firmicutes.Clostridia.Clostridiales.Lachnospiraceae.Dorea	PARD3
108950	ENSG00000148572	rs72824934	0.711025612	0.761315577	0.186873648	0.224535592	-0.087260217	0.145305287	0.377876523	-0.656430621	0.234504729	0.476359115	0.283275221	0.535323801	0.644429382	0.474450238	0.838254838	0.92834072	Bacteria.Firmicutes.Clostridia.Clostridiales.Lachnospiraceae.Dorea	NRBF2
108951	ENSG00000148634	rs482806	0.592999309	0.966408154	0.208424971	0.28443501	0.214723515	0.015036685	-0.552371304	0.444320037	0.39974723	0.355677705	0.434756851	0.411667564	0.602406973	0.534127053	0.838254838	0.953083245	Bacteria.Firmicutes.Clostridia.Clostridiales.Lachnospiraceae.Dorea	HERC4
108952	ENSG00000148655	rs11001615	0.465242867	0.894507043	0.242901463	0.592566738	0.297747331	-0.038004565	-0.543271634	0.18105958	0.405335174	0.285483654	0.460993402	0.336680759	0.550577002	0.514772636	0.840923989	0.976539062	Bacteria.Firmicutes.Clostridia.Clostridiales.Lachnospiraceae.Dorea	LRMDA
108953	ENSG00000148660	rs4746154	0.589092814	0.541002575	0.825923763	0.924768306	-0.168104798	0.231427798	0.079429867	0.041597691	0.309673371	0.376585879	0.359702043	0.438811618	0.601229798	0.399651586	0.929732616	0.999346631	Bacteria.Firmicutes.Clostridia.Clostridiales.Lachnospiraceae.Dorea	CAMK2G
108954	ENSG00000148672	rs1923934	0.773649553	0.648596253	0.26337884	0.217943862	0.063378034	-0.154837702	-0.301354534	0.479367891	0.219449111	0.338193793	0.267108818	0.385324287	0.663974145	0.437787502	0.842132021	0.92834072	Bacteria.Firmicutes.Clostridia.Clostridiales.Lachnospiraceae.Dorea	GLUD1
108955	ENSG00000148690	rs7909452	0.654822576	0.715348256	0.992372212	0.913485934	0.148502114	-0.101586507	0.003639136	-0.034420055	0.330634451	0.277349208	0.379195086	0.315588435	0.623831838	0.459976446	0.942675742	0.999346631	Bacteria.Firmicutes.Clostridia.Clostridiales.Lachnospiraceae.Dorea	FRA10AC1
108956	ENSG00000148719	rs11596698	0.663594497	0.343007643	0.472978267	0.689730953	-0.117946297	0.324470072	-0.232617891	0.151945471	0.26992975	0.339682434	0.322254381	0.378910781	0.626129295	0.314602341	0.871508422	0.993275644	Bacteria.Firmicutes.Clostridia.Clostridiales.Lachnospiraceae.Dorea	DNAJB12
108957	ENSG00000148735	rs11196473	0.69276535	0.473156101	0.780807717	0.205127385	-0.089229292	-0.707143778	-0.076320196	1.298451598	0.224834041	0.980028372	0.273135356	1.014489549	0.638196567	0.374473079	0.929059911	0.92834072	Bacteria.Firmicutes.Clostridia.Clostridiales.Lachnospiraceae.Dorea	PLEKHS1
108958	ENSG00000148773	rs7921573	0.294353754	0.519649055	0.474635918	0.975937508	0.256023922	-0.304967208	-0.198562452	0.01739226	0.242181863	0.471059984	0.276113304	0.574404444	0.473595569	0.391169679	0.872010672	0.999346631	Bacteria.Firmicutes.Clostridia.Clostridiales.Lachnospiraceae.Dorea	MKI67
108959	ENSG00000148803	rs4838728	0.922386584	0.937534177	0.975070706	0.911398081	0.183414018	-0.075267184	0.061056102	-0.111778325	1.87526608	0.956705495	1.946330249	1.000617058	0.701678503	0.527467614	0.942324737	0.999346631	Bacteria.Firmicutes.Clostridia.Clostridiales.Lachnospiraceae.Dorea	FUOM
108960	ENSG00000148824	rs1056521	0.561082725	0.357487183	0.259826868	0.897464132	0.116210286	0.303698878	-0.280188923	-0.050068094	0.198909283	0.327704823	0.246487977	0.387013773	0.589926523	0.321989294	0.842132021	0.999346631	Bacteria.Firmicutes.Clostridia.Clostridiales.Lachnospiraceae.Dorea	MTG1
108961	ENSG00000148834	rs2282326	0.259938267	0.001687737	0.090760622	0.68944861	-0.28704624	0.752083076	-0.519718862	0.113900789	0.25258012	0.22952832	0.302708869	0.283764918	0.453142084	0.014743067	0.838254838	0.993275644	Bacteria.Firmicutes.Clostridia.Clostridiales.Lachnospiraceae.Dorea	GSTO1
108962	ENSG00000148843	rs1536225	0.863902501	0.958294187	0.283733331	0.259949714	0.048291905	0.015574128	-0.350733356	0.384631199	0.280622227	0.296670529	0.324481068	0.338456101	0.687317713	0.532267885	0.842132021	0.938628751	Bacteria.Firmicutes.Clostridia.Clostridiales.Lachnospiraceae.Dorea	PDCD11
108963	ENSG00000148935	rs1055321	0.688672791	0.65908001	0.726095652	0.626470552	-0.114446772	0.207733856	0.115812262	-0.257684842	0.284374581	0.468694903	0.329160844	0.526936643	0.637347937	0.441308886	0.922291594	0.980773977	Bacteria.Firmicutes.Clostridia.Clostridiales.Lachnospiraceae.Dorea	GAS2
108964	ENSG00000148948	rs1037160	0.118170426	0.224191003	0.175318648	0.200664728	-0.40461891	0.339290075	0.425551027	-0.465247496	0.255528292	0.276485416	0.310561293	0.359882332	0.3201802	0.247489354	0.838254838	0.92834072	Bacteria.Firmicutes.Clostridia.Clostridiales.Lachnospiraceae.Dorea	LRRC4C
108965	ENSG00000149054	rs10769734	0.018413626	0.001000638	0.899735778	0.237725239	0.855525501	-1.019619749	-0.052999386	0.405092029	0.353801771	0.29585118	0.419005854	0.339937616	0.134523583	0.010771367	0.937405739	0.930943368	Bacteria.Firmicutes.Clostridia.Clostridiales.Lachnospiraceae.Dorea	ZNF215
108966	ENSG00000149084	rs11555762	0.000294504	3.38147115579944e-07	0.198414357	0.601550556	0.777753014	-1.098571264	-0.310174908	0.130516682	0.203259713	0.193338552	0.238715811	0.248727376	0.018399527	5.20833624019947e-05	0.838254838	0.976539062	Bacteria.Firmicutes.Clostridia.Clostridiales.Lachnospiraceae.Dorea	HSD17B12
108967	ENSG00000149089	rs2956112	0.671425219	0.805789947	0.857635264	0.626760516	0.282206292	-0.098825038	0.13381833	-0.221386971	0.662263088	0.400318516	0.743027076	0.453093083	0.631053732	0.488483557	0.934274217	0.980773977	Bacteria.Firmicutes.Clostridia.Clostridiales.Lachnospiraceae.Dorea	APIP
108968	ENSG00000149182	rs3740691	0.6049972	0.946522972	0.244548941	0.495371344	0.146145837	0.020015544	-0.38540558	0.235126106	0.281180026	0.297260228	0.328192978	0.342923794	0.605671215	0.529696986	0.840923989	0.976539062	Bacteria.Firmicutes.Clostridia.Clostridiales.Lachnospiraceae.Dorea	ARFGAP2
108969	ENSG00000149196	rs12289477	0.838887983	0.307554275	0.692215853	0.724918849	-0.096330301	0.373837006	-0.200668827	-0.145899868	0.471901529	0.363498681	0.504679583	0.412825328	0.681717541	0.295786073	0.914495994	0.996507488	Bacteria.Firmicutes.Clostridia.Clostridiales.Lachnospiraceae.Dorea	HIKESHI
108970	ENSG00000149231	rs11021568	0.703818675	0.387714702	0.468742698	0.349865419	-0.070291654	0.313550086	-0.16189261	0.3978142	0.184082185	0.360564916	0.222136294	0.422471148	0.642417719	0.3354351	0.871508422	0.963548146	Bacteria.Firmicutes.Clostridia.Clostridiales.Lachnospiraceae.Dorea	CCDC82
108971	ENSG00000149262	rs2276441	0.004264584	0.000149123	0.802523767	0.214941146	-1.144649972	1.000699915	0.129972557	-0.408222058	0.386439467	0.248358689	0.517598977	0.325973073	0.065144172	0.003245579	0.929732616	0.92834072	Bacteria.Firmicutes.Clostridia.Clostridiales.Lachnospiraceae.Dorea	INTS4
108972	ENSG00000149292	rs7939992	0.030764148	0.108599217	0.80451241	0.48061546	0.726729629	-0.419155878	-0.093989931	-0.206954183	0.329105869	0.257642536	0.378192312	0.291732754	0.169646906	0.161674336	0.929732616	0.972829313	Bacteria.Firmicutes.Clostridia.Clostridiales.Lachnospiraceae.Dorea	TTC12
108973	ENSG00000149328	rs7113199	0.234136099	0.174624622	0.972753238	0.813307724	-0.557673102	0.416613453	-0.018183964	0.082787552	0.464367412	0.303542975	0.530343234	0.349134494	0.439494273	0.214250578	0.942324737	0.996507488	Bacteria.Firmicutes.Clostridia.Clostridiales.Lachnospiraceae.Dorea	GLB1L2
108974	ENSG00000149357	rs867677584	0.674991	0.370387866	0.593252849	0.128058635	-0.130121799	0.442467492	0.185240513	-0.905909477	0.308923472	0.49054115	0.345096378	0.587694341	0.632656016	0.328033443	0.893437485	0.92834072	Bacteria.Firmicutes.Clostridia.Clostridiales.Lachnospiraceae.Dorea	LAMTOR1
108975	ENSG00000149380	rs12146503	0.101010942	0.410269521	0.439613278	0.491093334	0.449158888	-0.27051642	-0.238189693	-0.251094426	0.26999536	0.326408474	0.306305363	0.362593961	0.300316363	0.347649982	0.864437479	0.976539062	Bacteria.Firmicutes.Clostridia.Clostridiales.Lachnospiraceae.Dorea	P4HA3
108976	ENSG00000149474	rs28437498	0.797401571	0.153743315	0.804255996	0.088240186	0.073503693	-0.523076237	-0.083582216	0.701801259	0.285156262	0.362421348	0.335864352	0.405488156	0.667984857	0.198881134	0.929732616	0.92834072	Bacteria.Firmicutes.Clostridia.Clostridiales.Lachnospiraceae.Dorea	KAT14
108977	ENSG00000149548	rs12282610	0.073936325	0.008108266	0.131321177	0.049454868	-0.550267119	0.931360944	0.5115746	-0.858422002	0.302960902	0.340971245	0.334761838	0.428770277	0.264294092	0.037408898	0.838254838	0.904649711	Bacteria.Firmicutes.Clostridia.Clostridiales.Lachnospiraceae.Dorea	CCDC15
108978	ENSG00000149577	rs10892085	0.317854487	0.350668282	0.487747302	0.659492797	-0.431575034	0.288411295	0.353185111	-0.157718611	0.428740717	0.306801619	0.506089871	0.356310284	0.487754256	0.318005107	0.874895179	0.986874992	Bacteria.Firmicutes.Clostridia.Clostridiales.Lachnospiraceae.Dorea	SIDT2
108979	ENSG00000149582	rs6589664	0.028248893	0.008081124	0.029114127	0.011222842	-0.831914936	0.987476167	0.917511503	-1.098411748	0.370739096	0.361351772	0.411193794	0.420825394	0.165203461	0.037408898	0.757628627	0.828919125	Bacteria.Firmicutes.Clostridia.Clostridiales.Lachnospiraceae.Dorea	TMEM25
108980	ENSG00000149591	rs2075547	0.406677654	0.546857636	0.162450443	0.576823315	0.173319314	0.316303779	-0.34493017	-0.32781724	0.207524157	0.522256892	0.244126054	0.58449336	0.526103541	0.401537233	0.838254838	0.976539062	Bacteria.Firmicutes.Clostridia.Clostridiales.Lachnospiraceae.Dorea	TAGLN
108981	ENSG00000149600	rs4911106	0.259233649	0.04771591	0.534237457	0.099712205	-0.519161091	0.786910303	0.31130497	-0.702877595	0.456142805	0.389933866	0.498183737	0.420863888	0.453142084	0.103401757	0.880217668	0.92834072	Bacteria.Firmicutes.Clostridia.Clostridiales.Lachnospiraceae.Dorea	COMMD7
108982	ENSG00000149657	rs2057170	0.715867259	0.73050628	0.221050436	0.227192984	0.225929066	-0.137400719	-0.872637525	0.549351822	0.618005649	0.397182705	0.706239825	0.45060222	0.646752218	0.46450241	0.838254838	0.92834072	Bacteria.Firmicutes.Clostridia.Clostridiales.Lachnospiraceae.Dorea	LSM14B
108983	ENSG00000149679	rs2427311	0.295850965	0.472949021	0.824013561	0.79415128	0.258531231	-0.315142048	-0.065181479	-0.121949989	0.245319506	0.436549261	0.291919905	0.465461037	0.474203082	0.374473079	0.929732616	0.996507488	Bacteria.Firmicutes.Clostridia.Clostridiales.Lachnospiraceae.Dorea	CABLES2
108984	ENSG00000149743	rs4980525	0.074491989	0.108594065	0.415013847	0.745534569	0.620723683	-0.517720997	-0.333597808	0.119083708	0.342425316	0.318222824	0.406652086	0.365381164	0.264520507	0.161674336	0.856581032	0.996507488	Bacteria.Firmicutes.Clostridia.Clostridiales.Lachnospiraceae.Dorea	TRPT1
108985	ENSG00000149922	rs3809627	0.589414728	0.179929324	0.460179456	0.888233625	0.170181109	-0.338491466	0.259077802	-0.039950832	0.31376999	0.249705195	0.34870774	0.283154488	0.601229798	0.218526973	0.869913897	0.999346631	Bacteria.Firmicutes.Clostridia.Clostridiales.Lachnospiraceae.Dorea	TBX6
108986	ENSG00000150051	rs2637305	0.285124007	0.220300876	0.696868026	0.783564384	-0.273743166	0.417981429	0.11563899	0.117710591	0.253992451	0.337723954	0.295538225	0.426772142	0.46665655	0.244792505	0.915602623	0.996507488	Bacteria.Firmicutes.Clostridia.Clostridiales.Lachnospiraceae.Dorea	MKX
108987	ENSG00000150316	rs61895491	0.091755868	0.01429174	0.061370064	0.009174724	0.474311825	-0.877905558	-0.589912348	1.227870151	0.277131188	0.348715765	0.309866806	0.457176535	0.292301691	0.051954549	0.817914156	0.735699982	Bacteria.Firmicutes.Clostridia.Clostridiales.Lachnospiraceae.Dorea	CWC15
108988	ENSG00000150527	rs3206256	0.619458916	0.950976341	0.692025937	0.596553512	-0.137788686	-0.026263602	0.127380811	0.250915394	0.276125578	0.425538094	0.32015268	0.471663207	0.611138692	0.529967422	0.914495994	0.976539062	Bacteria.Firmicutes.Clostridia.Clostridiales.Lachnospiraceae.Dorea	MIA2
108989	ENSG00000150672	rs3817087	0.384091968	0.359419733	0.638560737	0.746542181	-0.211130814	0.395731643	0.132286376	-0.160393249	0.240933349	0.428744036	0.280312258	0.494158155	0.517173392	0.32287062	0.902048102	0.996507488	Bacteria.Firmicutes.Clostridia.Clostridiales.Lachnospiraceae.Dorea	DLG2
108990	ENSG00000150750	rs3087967	0.0030298	0.002790207	0.059391434	0.141508421	-1.59874321	0.915528527	1.133732662	-0.515467834	0.519021641	0.29453456	0.590828065	0.346347486	0.054199722	0.019386277	0.817914156	0.92834072	Bacteria.Firmicutes.Clostridia.Clostridiales.Lachnospiraceae.Dorea	POU2AF2
108991	ENSG00000150753	rs2548554	0.865736149	0.613303073	0.791417826	0.913045122	-0.101955122	0.17193665	-0.194726087	-0.04533079	0.600629144	0.338582283	0.733263272	0.413510589	0.68778219	0.425831214	0.929732616	0.999346631	Bacteria.Firmicutes.Clostridia.Clostridiales.Lachnospiraceae.Dorea	CCT5
108992	ENSG00000150756	rs11746305	0.691593023	0.305784536	0.513957284	0.901567513	0.148155402	-0.308197349	0.290736673	-0.04432271	0.371814918	0.298570981	0.443003534	0.356965124	0.638196567	0.295100378	0.879410601	0.999346631	Bacteria.Firmicutes.Clostridia.Clostridiales.Lachnospiraceae.Dorea	ATPSCKMT
108993	ENSG00000150787	rs795468	0.026505857	0.003829035	0.093485172	0.035473932	0.638481334	-0.892425907	-0.551546216	0.739692693	0.281221059	0.297513376	0.324008302	0.344417109	0.160116938	0.023736869	0.838254838	0.904649711	Bacteria.Firmicutes.Clostridia.Clostridiales.Lachnospiraceae.Dorea	PTS
108994	ENSG00000150907	rs6563841	0.886174419	0.499252441	0.605082669	0.361427797	0.043837071	-0.241489423	-0.184131042	0.369544389	0.305039308	0.35540829	0.354346436	0.402060471	0.695018012	0.384596968	0.897052473	0.963548146	Bacteria.Firmicutes.Clostridia.Clostridiales.Lachnospiraceae.Dorea	FOXO1
108995	ENSG00000150990	rs7963668	0.188167948	0.073901011	0.341531747	0.288158692	0.298267476	-0.715783093	-0.257869575	0.481337441	0.22426204	0.394039742	0.26912953	0.449454899	0.39756954	0.130835155	0.851276752	0.953083245	Bacteria.Firmicutes.Clostridia.Clostridiales.Lachnospiraceae.Dorea	DHX37
108996	ENSG00000151006	rs2303222	0.02566998	0.058626012	0.621451085	0.60104085	0.498222494	-0.393113477	-0.132242915	-0.130911181	0.218171786	0.204230264	0.266529658	0.249129071	0.158314248	0.115087157	0.90092378	0.976539062	Bacteria.Firmicutes.Clostridia.Clostridiales.Lachnospiraceae.Dorea	PRSS53
108997	ENSG00000151025	rs7096556	0.117259975	0.18586478	0.223627656	0.576576409	-0.560077771	0.398332278	0.493237455	-0.192699771	0.352812244	0.29791729	0.401442028	0.343357839	0.319745939	0.222585827	0.838254838	0.976539062	Bacteria.Firmicutes.Clostridia.Clostridiales.Lachnospiraceae.Dorea	GPR158
108998	ENSG00000151208	rs7099526	0.085709686	0.003735661	0.271858132	0.095314405	-0.473394756	1.259887657	0.357353475	-0.798869824	0.271285221	0.418819707	0.322462201	0.471969613	0.283702036	0.023375137	0.842132021	0.92834072	Bacteria.Firmicutes.Clostridia.Clostridiales.Lachnospiraceae.Dorea	DLG5
108999	ENSG00000151224	rs2236569	0.363515714	0.224211109	0.313525375	0.3163202	0.388457966	-0.359001978	0.531886014	-0.362301396	0.424492645	0.292561366	0.523650551	0.358773898	0.508139553	0.247489354	0.848057139	0.957416142	Bacteria.Firmicutes.Clostridia.Clostridiales.Lachnospiraceae.Dorea	MAT1A
109000	ENSG00000151233	rs67788023	0.004953644	0.000533562	0.023736847	0.027972948	-0.665608234	1.149321302	0.62567695	-0.864243049	0.228785311	0.315358757	0.270182157	0.384445219	0.069664434	0.007453366	0.726065133	0.86086747	Bacteria.Firmicutes.Clostridia.Clostridiales.Lachnospiraceae.Dorea	GXYLT1
109001	ENSG00000151348	rs7942915	0.851340775	0.277500529	0.614748159	0.79000858	-0.059863332	0.259185745	-0.211664624	-0.086669776	0.31815847	0.236670956	0.418522364	0.324121504	0.683633814	0.276579863	0.89946289	0.996507488	Bacteria.Firmicutes.Clostridia.Clostridiales.Lachnospiraceae.Dorea	EXT2
109002	ENSG00000151470	rs391396	0.003539091	0.000632917	0.945778159	0.658155691	1.55897698	-1.040865197	-0.039878564	0.147194775	0.515040944	0.289829729	0.584107199	0.331144823	0.058688581	0.008448751	0.941200299	0.986874992	Bacteria.Firmicutes.Clostridia.Clostridiales.Lachnospiraceae.Dorea	C4orf33
109003	ENSG00000151552	rs10020740	0.000711073	0.002602563	0.041930627	0.567839274	0.750518895	-0.832407587	-0.542280246	0.196461946	0.211129491	0.265774207	0.2613153	0.342171106	0.029147817	0.018745333	0.801777259	0.976539062	Bacteria.Firmicutes.Clostridia.Clostridiales.Lachnospiraceae.Dorea	QDPR
109004	ENSG00000151576	rs9816914	0.073979654	0.026829147	0.220020328	0.095903584	0.67483147	-1.019256369	-0.531875969	0.826610967	0.371599495	0.449929451	0.429485061	0.489246179	0.264294092	0.074520542	0.838254838	0.92834072	Bacteria.Firmicutes.Clostridia.Clostridiales.Lachnospiraceae.Dorea	QTRT2
109005	ENSG00000151611	rs9990503	0.81596465	0.978428193	0.753312895	0.126574712	-0.044983695	-0.011384365	-0.070823236	0.744326501	0.192497884	0.419409152	0.224404143	0.480956228	0.674148511	0.536750889	0.926791005	0.92834072	Bacteria.Firmicutes.Clostridia.Clostridiales.Lachnospiraceae.Dorea	MMAA
109006	ENSG00000151612	rs4835259	0.592297031	0.622594164	0.800508898	0.977562866	-0.210911779	0.145773794	0.113347795	0.009414386	0.391904668	0.29476806	0.446734886	0.333453916	0.602406973	0.429284405	0.929732616	0.999346631	Bacteria.Firmicutes.Clostridia.Clostridiales.Lachnospiraceae.Dorea	ZNF827
109007	ENSG00000151632	rs11252887	0.067972426	0.046335973	0.55914508	0.960080778	-0.520326578	0.566165534	0.188576124	-0.017216262	0.280332567	0.278745115	0.321178595	0.342642357	0.253391088	0.101844267	0.88509768	0.999346631	Bacteria.Firmicutes.Clostridia.Clostridiales.Lachnospiraceae.Dorea	AKR1C2
109008	ENSG00000151640	rs902627	0.07552557	0.272876622	0.49445881	0.112098906	0.448036059	-0.281784086	0.207958449	-0.458724851	0.248062066	0.254816995	0.302657473	0.28480476	0.265678082	0.274292337	0.877852629	0.92834072	Bacteria.Firmicutes.Clostridia.Clostridiales.Lachnospiraceae.Dorea	DPYSL4
109009	ENSG00000151690	rs12105680	0.076570401	0.049893095	0.090353253	0.166668101	-0.395205229	1.104301671	0.446412525	-0.831547029	0.219611268	0.552676238	0.259676173	0.594530871	0.267438765	0.106053798	0.838254838	0.92834072	Bacteria.Firmicutes.Clostridia.Clostridiales.Lachnospiraceae.Dorea	MFSD6
109010	ENSG00000151692	rs771288	0.585687939	0.013081552	0.828596344	0.103980099	0.12363989	-0.962063814	0.0595345	0.695448886	0.225691988	0.377031845	0.273878147	0.421748665	0.59950634	0.048596747	0.929732616	0.92834072	Bacteria.Firmicutes.Clostridia.Clostridiales.Lachnospiraceae.Dorea	RNF144A
109011	ENSG00000151694	rs12692386	0.745839709	0.565918154	0.578545648	0.745054113	-0.17834304	0.19890161	-0.343301257	0.127855286	0.547885951	0.344704018	0.614885119	0.391528289	0.656210041	0.408492275	0.892291716	0.996507488	Bacteria.Firmicutes.Clostridia.Clostridiales.Lachnospiraceae.Dorea	ADAM17
109012	ENSG00000151725	rs3806796	0.011431277	0.001608356	0.329542939	0.422379675	-0.927145093	0.722877033	-0.411932651	0.212846212	0.356161277	0.219552556	0.419310369	0.263618613	0.103533747	0.014238623	0.849320531	0.963548146	Bacteria.Firmicutes.Clostridia.Clostridiales.Lachnospiraceae.Dorea	CENPU
109013	ENSG00000151726	rs56302210	0.136728664	0.114600723	0.210493456	0.555478987	0.406450914	-0.646996496	-0.396090386	0.285050884	0.26975972	0.404546159	0.313188376	0.480985676	0.342566344	0.166576845	0.838254838	0.976539062	Bacteria.Firmicutes.Clostridia.Clostridiales.Lachnospiraceae.Dorea	ACSL1
109014	ENSG00000151729	rs1800396	0.039507036	0.008486699	0.202909893	0.086417011	0.779063365	-0.721277759	-0.550990398	0.552784558	0.370774222	0.265696278	0.428361193	0.31751172	0.192675301	0.038186994	0.838254838	0.92834072	Bacteria.Firmicutes.Clostridia.Clostridiales.Lachnospiraceae.Dorea	SLC25A4
109015	ENSG00000151748	rs3015488	0.982241279	0.997225281	0.743668171	0.72603762	-0.013255675	-0.001301768	0.222859052	-0.14941224	0.593230188	0.372892331	0.678629838	0.424564666	0.717505748	0.541673605	0.926602994	0.996507488	Bacteria.Firmicutes.Clostridia.Clostridiales.Lachnospiraceae.Dorea	SAV1
109016	ENSG00000151773	rs7319725	0.006058314	8.12470483285987e-05	0.218006899	0.03830742	0.954131305	-1.132577664	-0.490409207	0.702465587	0.336257225	0.269277203	0.394254124	0.332204495	0.077046623	0.002228545	0.838254838	0.904649711	Bacteria.Firmicutes.Clostridia.Clostridiales.Lachnospiraceae.Dorea	CCDC122
109017	ENSG00000151834	rs2119767	0.460324623	0.048009827	0.739580719	0.563050128	0.207977294	-0.645962099	0.110998365	0.222049481	0.280019608	0.320525675	0.332497367	0.381989156	0.548499202	0.103577692	0.926602994	0.976539062	Bacteria.Firmicutes.Clostridia.Clostridiales.Lachnospiraceae.Dorea	GABRA2
109018	ENSG00000151893	rs11818205	0.400889666	0.015465296	0.977514267	0.18744687	0.237533438	-0.711685197	0.009407223	0.469165276	0.280912176	0.28618048	0.33247984	0.352173554	0.52280951	0.053668457	0.942324737	0.92834072	Bacteria.Firmicutes.Clostridia.Clostridiales.Lachnospiraceae.Dorea	CACUL1
109019	ENSG00000151917	rs9382677	0.728878375	0.494753201	0.207687644	0.331469062	-0.189496668	0.223802348	-0.798047075	0.372914296	0.544350034	0.325939341	0.62709165	0.38111928	0.650328306	0.382277607	0.838254838	0.95831545	Bacteria.Firmicutes.Clostridia.Clostridiales.Lachnospiraceae.Dorea	BEND6
109020	ENSG00000151948	rs1616468	0.397709969	0.730492071	0.313606077	0.737676241	0.401615341	-0.107317256	-0.557143707	0.122729945	0.471748836	0.310203745	0.548609371	0.364867134	0.522308898	0.46450241	0.848057139	0.996507488	Bacteria.Firmicutes.Clostridia.Clostridiales.Lachnospiraceae.Dorea	GLT1D1
109021	ENSG00000152049	rs13018913	0.727181608	0.279693331	0.514444356	0.905872707	-0.090897196	0.410752842	-0.19338685	0.051036867	0.259419804	0.376802468	0.295011371	0.429935773	0.649985348	0.27821146	0.879410601	0.999346631	Bacteria.Firmicutes.Clostridia.Clostridiales.Lachnospiraceae.Dorea	KCNE4
109022	ENSG00000152056	rs3738961	0.716114258	0.604341136	0.81638829	0.773258818	-0.129698297	0.171945293	-0.097045804	0.116599116	0.35509931	0.330215893	0.416262342	0.403013634	0.646755534	0.423376038	0.929732616	0.996507488	Bacteria.Firmicutes.Clostridia.Clostridiales.Lachnospiraceae.Dorea	AP1S3
109023	ENSG00000152061	rs12122399	0.270280779	0.36086936	0.24875081	0.360939091	-0.270680191	0.369067139	0.33791432	-0.424729409	0.24344135	0.401071515	0.290349021	0.461628105	0.458148038	0.323094566	0.842132021	0.963548146	Bacteria.Firmicutes.Clostridia.Clostridiales.Lachnospiraceae.Dorea	RABGAP1L
109024	ENSG00000152133	rs3856499	0.013918087	0.021870634	0.37466919	0.823397096	-0.833703287	0.5498722	0.351553692	-0.064025967	0.329814885	0.234081101	0.393277356	0.285726839	0.113826736	0.066553693	0.856581032	0.996507488	Bacteria.Firmicutes.Clostridia.Clostridiales.Lachnospiraceae.Dorea	GPATCH11
109025	ENSG00000152219	rs1879671	0.413659347	0.179169434	0.827467469	0.738422921	0.234091814	-0.532580561	-0.071731166	0.14500043	0.284524218	0.392189569	0.327792735	0.432354272	0.529456208	0.218198629	0.929732616	0.996507488	Bacteria.Firmicutes.Clostridia.Clostridiales.Lachnospiraceae.Dorea	ARL14EP
109026	ENSG00000152253	rs2632382	0.364314997	0.021290531	0.562024474	0.455561117	-0.212462603	0.623077227	-0.165973823	-0.232676837	0.232560984	0.264022891	0.284772372	0.309959483	0.508139553	0.065496361	0.885374614	0.963548146	Bacteria.Firmicutes.Clostridia.Clostridiales.Lachnospiraceae.Dorea	SPC25
109027	ENSG00000152256	rs13415174	0.873857187	0.510215083	0.761634078	0.436922347	0.037868221	0.48488366	-0.089440283	-0.593502464	0.237584683	0.732285173	0.293619375	0.758735658	0.68927342	0.387565014	0.928049202	0.963548146	Bacteria.Firmicutes.Clostridia.Clostridiales.Lachnospiraceae.Dorea	PDK1
109028	ENSG00000152270	rs1496167	0.143466435	0.100724492	0.826474187	0.698499064	-0.396845257	0.485673947	0.072608073	-0.132260791	0.267976986	0.291694589	0.329869548	0.339944435	0.346962015	0.155141652	0.929732616	0.995583575	Bacteria.Firmicutes.Clostridia.Clostridiales.Lachnospiraceae.Dorea	PDE3B
109029	ENSG00000152291	rs4435452	0.015872264	0.00087574	0.208610607	0.042499732	0.991631022	-0.962758641	-0.579824985	0.673257705	0.400386617	0.275947433	0.456553425	0.32535802	0.122996526	0.010077724	0.838254838	0.904649711	Bacteria.Firmicutes.Clostridia.Clostridiales.Lachnospiraceae.Dorea	TGOLN2
109030	ENSG00000152348	rs749402	0.030199662	0.000545591	0.342982447	0.031204672	-0.582195183	1.237928783	0.296047615	-0.879440069	0.262725171	0.340317654	0.309911134	0.39934607	0.169646906	0.007482575	0.851413746	0.890603018	Bacteria.Firmicutes.Clostridia.Clostridiales.Lachnospiraceae.Dorea	ATG10
109031	ENSG00000152359	rs2291630	0.441383553	0.049705107	0.412174608	0.975715721	-0.169447194	0.720824866	-0.220070052	-0.012599355	0.218753897	0.360449828	0.266628581	0.412310368	0.541115117	0.105879001	0.856581032	0.999346631	Bacteria.Firmicutes.Clostridia.Clostridiales.Lachnospiraceae.Dorea	POC5
109032	ENSG00000152382	rs6427038	0.795182793	0.462277276	0.287419882	0.43436112	0.09018171	-0.237763602	0.44385867	-0.292970383	0.34598149	0.321527649	0.413818348	0.372440573	0.667581293	0.369974566	0.842132021	0.963548146	Bacteria.Firmicutes.Clostridia.Clostridiales.Lachnospiraceae.Dorea	TADA1
109033	ENSG00000152404	rs659622	0.963934599	0.909874653	0.615280544	0.154813201	0.012473202	-0.045407038	0.157846112	-0.689016795	0.274792929	0.399574504	0.312578733	0.478656615	0.712487401	0.519052311	0.89946289	0.92834072	Bacteria.Firmicutes.Clostridia.Clostridiales.Lachnospiraceae.Dorea	CWF19L2
109034	ENSG00000152409	rs7702523	0.906877311	0.704953609	0.41546436	0.707310342	-0.046629492	-0.100260921	0.368217409	-0.113009411	0.397065696	0.263627894	0.449288957	0.299661589	0.69844714	0.456449659	0.856581032	0.996507488	Bacteria.Firmicutes.Clostridia.Clostridiales.Lachnospiraceae.Dorea	JMY
109035	ENSG00000152503	rs265409	0.434772576	0.244042511	0.108805266	0.020798505	0.248346356	-0.349952372	-0.615568473	0.812295661	0.315996185	0.297679562	0.37859647	0.342832744	0.538375966	0.258566486	0.838254838	0.838627956	Bacteria.Firmicutes.Clostridia.Clostridiales.Lachnospiraceae.Dorea	TRIM36
109036	ENSG00000152558	rs2436036	0.331802143	0.243093056	0.392763171	0.476839487	0.473668357	-0.341672753	0.541305789	-0.262726252	0.484426191	0.290045733	0.629175555	0.36717325	0.493351664	0.258224757	0.856581032	0.972829313	Bacteria.Firmicutes.Clostridia.Clostridiales.Lachnospiraceae.Dorea	TMEM123
109037	ENSG00000152642	rs9834985	0.330986741	0.507784303	0.623992543	0.766606402	-0.415543822	0.205606566	0.236984731	0.111819211	0.424260257	0.308730536	0.481141569	0.375153991	0.492856481	0.38675002	0.902048102	0.996507488	Bacteria.Firmicutes.Clostridia.Clostridiales.Lachnospiraceae.Dorea	GPD1L
109038	ENSG00000152683	rs177083	0.541130644	0.088488671	0.789598746	0.429947977	0.271934534	-0.598838441	0.139932087	0.319785676	0.44264009	0.346274414	0.522263755	0.402632793	0.582207797	0.14475812	0.929732616	0.963548146	Bacteria.Firmicutes.Clostridia.Clostridiales.Lachnospiraceae.Dorea	SLC30A6
109039	ENSG00000152749	rs3897474	0.246722671	0.150393425	0.505285533	0.622446355	-0.564988698	0.497410618	-0.388696618	0.199627676	0.483360847	0.341787732	0.580218565	0.40349382	0.445908315	0.19605337	0.879410601	0.978731917	Bacteria.Firmicutes.Clostridia.Clostridiales.Lachnospiraceae.Dorea	GPR180
109040	ENSG00000152760	rs488584	0.132422262	0.329919167	0.669500032	0.899282083	0.615251769	-0.304104634	-0.203719983	-0.044434944	0.403775003	0.30979383	0.475113853	0.349705479	0.338110274	0.308380196	0.91082268	0.999346631	Bacteria.Firmicutes.Clostridia.Clostridiales.Lachnospiraceae.Dorea	DYNLT5
109041	ENSG00000152763	rs3008860	0.951869356	0.922326272	0.512139457	0.380960649	-0.043435607	-0.040510878	-0.561797037	0.434086028	0.716843269	0.413869654	0.852328642	0.492092171	0.709578806	0.523555618	0.879410601	0.963548146	Bacteria.Firmicutes.Clostridia.Clostridiales.Lachnospiraceae.Dorea	DNAI4
109042	ENSG00000152778	rs303208	0.770708676	0.476721169	0.75938429	0.517423258	0.077455605	-0.206416729	0.095057835	-0.220732851	0.264654085	0.288400103	0.309049389	0.339133888	0.663974145	0.375620522	0.927822815	0.976539062	Bacteria.Firmicutes.Clostridia.Clostridiales.Lachnospiraceae.Dorea	IFIT5
109043	ENSG00000152782	rs943127	0.033814951	0.055612429	0.479431752	0.918461069	-0.703626465	0.632512749	0.277022404	-0.038382852	0.324530481	0.324530481	0.389449073	0.373479115	0.176232777	0.112365992	0.872010703	0.999346631	Bacteria.Firmicutes.Clostridia.Clostridiales.Lachnospiraceae.Dorea	PANK1
109044	ENSG00000152939	rs182447	0.165950963	0.447628926	0.353651472	0.975770525	-0.436632811	0.204085794	0.369507278	0.009909306	0.311643446	0.267126332	0.395527717	0.325012964	0.371892347	0.362288982	0.851413746	0.999346631	Bacteria.Firmicutes.Clostridia.Clostridiales.Lachnospiraceae.Dorea	MARVELD2
109045	ENSG00000152944	rs3759120	0.162507617	0.26362057	0.450937158	0.922726689	-0.364952266	0.51837934	0.22623745	0.054432569	0.258332477	0.459706012	0.298298561	0.55898821	0.368919699	0.268903017	0.86909374	0.999346631	Bacteria.Firmicutes.Clostridia.Clostridiales.Lachnospiraceae.Dorea	MED21
109046	ENSG00000152952	rs34803917	0.444089313	0.084664936	0.775238404	0.005508745	-0.16102784	-0.798070676	0.07367418	1.428710773	0.209127031	0.455781798	0.256954813	0.49753752	0.541115117	0.141508799	0.929059911	0.735699982	Bacteria.Firmicutes.Clostridia.Clostridiales.Lachnospiraceae.Dorea	PLOD2
109047	ENSG00000152990	rs4495025	0.16515514	0.033971765	0.911500114	0.575002158	0.861363004	-0.827709036	0.073837356	0.237958155	0.613618756	0.382108101	0.661742427	0.422251423	0.371892347	0.086461531	0.937405739	0.976539062	Bacteria.Firmicutes.Clostridia.Clostridiales.Lachnospiraceae.Dorea	ADGRA3
109048	ENSG00000153044	rs17271888	0.541866454	0.983735238	0.299540938	0.897775235	0.130300686	0.013201731	-0.268845017	0.09126641	0.212483762	0.645092731	0.25707866	0.707625536	0.582274232	0.537746991	0.842132021	0.999346631	Bacteria.Firmicutes.Clostridia.Clostridiales.Lachnospiraceae.Dorea	CENPH
109049	ENSG00000153048	rs4619405	0.990452733	0.613617987	0.74872761	0.714283692	-0.003858938	0.176851628	-0.11901195	-0.146794032	0.321253545	0.348570878	0.369970427	0.399210773	0.718477428	0.425881664	0.926602994	0.996507488	Bacteria.Firmicutes.Clostridia.Clostridiales.Lachnospiraceae.Dorea	CARHSP1
109050	ENSG00000153066	rs3743585	0.439402255	0.500385706	0.623186255	0.5301521	0.267812465	-0.188824185	0.207535356	-0.208234287	0.344239868	0.278637117	0.420372249	0.329925492	0.540700318	0.384810585	0.901692032	0.976539062	Bacteria.Firmicutes.Clostridia.Clostridiales.Lachnospiraceae.Dorea	TXNDC11
109051	ENSG00000153071	rs6872083	0.553330636	0.73568823	0.770537228	0.516221203	0.107787656	-0.080694225	-0.064207966	-0.181844093	0.180890879	0.238022708	0.219220153	0.278582641	0.585508098	0.465874159	0.929025856	0.976539062	Bacteria.Firmicutes.Clostridia.Clostridiales.Lachnospiraceae.Dorea	DAB2
109052	ENSG00000153094	rs4849341	0.39870353	0.554438127	0.039045667	0.060479348	-0.732878913	0.279741425	1.955476185	-0.976062754	0.862685473	0.47078333	0.928401585	0.510888914	0.522308898	0.404522307	0.801777259	0.911633601	Bacteria.Firmicutes.Clostridia.Clostridiales.Lachnospiraceae.Dorea	BCL2L11
109053	ENSG00000153157	rs6910232	0.393051386	0.010281265	0.229701659	0.767345689	-0.209935774	0.946778903	-0.340146483	-0.117916191	0.244163991	0.358194968	0.280528304	0.39690488	0.520572469	0.043242555	0.838254838	0.996507488	Bacteria.Firmicutes.Clostridia.Clostridiales.Lachnospiraceae.Dorea	SYCP2L
109054	ENSG00000153214	rs7581849	0.098788948	0.029743238	0.40947173	0.200636501	0.807931343	-0.674527161	-0.455083449	0.449390131	0.482419671	0.30351572	0.548169605	0.347594134	0.298352605	0.079196701	0.856581032	0.92834072	Bacteria.Firmicutes.Clostridia.Clostridiales.Lachnospiraceae.Dorea	TMEM87B
109055	ENSG00000153292	rs1687132	0.585350315	0.862256251	0.829850946	0.61761252	0.258275592	-0.054000158	-0.115270082	-0.184697571	0.471030454	0.310004295	0.53425295	0.368184166	0.59950634	0.50527528	0.929732616	0.976539062	Bacteria.Firmicutes.Clostridia.Clostridiales.Lachnospiraceae.Dorea	ADGRF1
109056	ENSG00000153294	rs11754978	0.435473966	0.347316269	0.619872369	0.484814411	0.25585863	-0.347390123	0.185423847	-0.292120011	0.326054779	0.366962547	0.372025322	0.415770642	0.538573688	0.316230758	0.900708429	0.974643234	Bacteria.Firmicutes.Clostridia.Clostridiales.Lachnospiraceae.Dorea	ADGRF4
109057	ENSG00000153303	rs73030329	0.405272397	0.258650736	0.055341361	0.610177771	-0.194051309	-0.514589806	0.522031452	-0.26304089	0.231649455	0.451567919	0.267538902	0.513451295	0.525689251	0.266378866	0.817914156	0.976539062	Bacteria.Firmicutes.Clostridia.Clostridiales.Lachnospiraceae.Dorea	FRMD1
109058	ENSG00000153317	rs7464740	0.106339184	0.111302988	0.044320621	0.050977642	1.388663267	-0.751436093	-2.064384876	1.094910035	0.847990302	0.465482101	1.006617074	0.550639845	0.307222905	0.164113282	0.801777259	0.904649711	Bacteria.Firmicutes.Clostridia.Clostridiales.Lachnospiraceae.Dorea	ASAP1
109059	ENSG00000153406	rs7191664	0.581219664	0.98237875	0.889018442	0.51585166	0.374041012	-0.009315188	-0.105930068	-0.308037205	0.67469856	0.420134691	0.756132272	0.471492025	0.598904798	0.537393397	0.935277888	0.976539062	Bacteria.Firmicutes.Clostridia.Clostridiales.Lachnospiraceae.Dorea	NMRAL1
109060	ENSG00000153767	rs1505701	0.246196761	0.294308711	0.169590819	0.261022148	0.557638049	-0.342989993	-0.729099063	0.412217669	0.476535876	0.324415544	0.524930953	0.363555815	0.445908315	0.287886932	0.838254838	0.938628751	Bacteria.Firmicutes.Clostridia.Clostridiales.Lachnospiraceae.Dorea	GTF2E1
109061	ENSG00000153786	rs2270845	0.104101669	0.093030001	0.385228988	0.862623084	-0.40775198	0.697956847	0.251379856	-0.080267312	0.247366163	0.409435771	0.287554824	0.462042016	0.303729803	0.148308526	0.856581032	0.999346631	Bacteria.Firmicutes.Clostridia.Clostridiales.Lachnospiraceae.Dorea	ZDHHC7
109062	ENSG00000153789	rs2291967	0.559784026	0.420821553	0.808925234	0.949849676	-0.229585843	0.266172401	-0.114352801	-0.024121907	0.391663763	0.328555174	0.470976187	0.382045205	0.58910592	0.351924203	0.929732616	0.999346631	Bacteria.Firmicutes.Clostridia.Clostridiales.Lachnospiraceae.Dorea	CIBAR2
109063	ENSG00000153814	rs10255700	0.709469455	0.369183439	0.412459153	0.24456992	0.076462126	-0.569513065	-0.205443512	0.800090812	0.204331955	0.629793382	0.249059975	0.681349725	0.644126057	0.327382117	0.856581032	0.936262192	Bacteria.Firmicutes.Clostridia.Clostridiales.Lachnospiraceae.Dorea	JAZF1
109064	ENSG00000153822	rs11652259	0.168047135	0.064011319	0.716317902	0.889264863	0.416076558	-0.534305035	0.13520967	-0.048308338	0.29846402	0.283571326	0.370466882	0.34559895	0.375031241	0.121747865	0.921141391	0.999346631	Bacteria.Firmicutes.Clostridia.Clostridiales.Lachnospiraceae.Dorea	KCNJ16
109065	ENSG00000153975	rs9481653	0.999971131	0.46086792	0.721658193	0.149179078	1.24861703816571e-05	0.335153363	0.142795752	-0.725389823	0.343766884	0.451798199	0.399102658	0.496932265	0.719513035	0.369548585	0.921141391	0.92834072	Bacteria.Firmicutes.Clostridia.Clostridiales.Lachnospiraceae.Dorea	ZUP1
109066	ENSG00000153993	rs2240890	0.583268388	0.139752657	0.886025307	0.911693992	0.12627871	-0.641465135	0.03923444	0.052973767	0.229025843	0.429072384	0.272652313	0.47580628	0.59949838	0.187680481	0.935277888	0.999346631	Bacteria.Firmicutes.Clostridia.Clostridiales.Lachnospiraceae.Dorea	SEMA3D
109067	ENSG00000154096	rs2509390	0.950674465	0.37253033	0.145975755	0.63402064	0.015217787	0.317429297	-0.439426361	0.191928891	0.245056437	0.353507383	0.298620758	0.40124826	0.709578806	0.329159621	0.838254838	0.981535903	Bacteria.Firmicutes.Clostridia.Clostridiales.Lachnospiraceae.Dorea	THY1
109068	ENSG00000154118	rs11117292	0.913799119	0.816357932	0.208899529	0.224286098	0.025273714	0.096502106	-0.37273889	0.581685286	0.232573344	0.413860539	0.293682754	0.474110207	0.700155541	0.492149399	0.838254838	0.92834072	Bacteria.Firmicutes.Clostridia.Clostridiales.Lachnospiraceae.Dorea	JPH3
109069	ENSG00000154134	rs58065672	0.011248388	0.139476533	0.022454142	0.386606324	0.536610387	-0.775068341	-0.578561829	0.49403038	0.20565495	0.51807116	0.247418897	0.566774578	0.103507408	0.187435373	0.722743754	0.963548146	Bacteria.Firmicutes.Clostridia.Clostridiales.Lachnospiraceae.Dorea	ROBO3
109070	ENSG00000154153	rs41117	0.021214919	0.035441534	0.428033116	0.939521583	-1.170758911	0.747586787	0.450745585	-0.030789915	0.495795944	0.348029296	0.565159668	0.404251523	0.146083838	0.08868034	0.858995025	0.999346631	Bacteria.Firmicutes.Clostridia.Clostridiales.Lachnospiraceae.Dorea	RETREG1
109071	ENSG00000154269	rs11154641	0.406775084	0.224593565	0.764790819	0.859471229	-0.201484837	0.578105158	0.084280401	-0.094881866	0.241298558	0.471508481	0.280511461	0.533790564	0.526103541	0.247774928	0.92824891	0.999346631	Bacteria.Firmicutes.Clostridia.Clostridiales.Lachnospiraceae.Dorea	ENPP3
109072	ENSG00000154274	rs2973282	0.030742209	0.054417315	0.025723856	0.082746888	-0.659052069	0.567009209	0.780743483	-0.597599129	0.29841689	0.289453209	0.342017288	0.339132159	0.169646906	0.111526797	0.742044095	0.92834072	Bacteria.Firmicutes.Clostridia.Clostridiales.Lachnospiraceae.Dorea	C4orf19
109073	ENSG00000154328	rs17810889	0.503358323	0.906200047	0.976286308	0.233824537	0.173840601	-0.03843608	-0.009094622	-0.456677511	0.258322319	0.324921775	0.304782337	0.380013621	0.565644306	0.518312124	0.942324737	0.928509694	Bacteria.Firmicutes.Clostridia.Clostridiales.Lachnospiraceae.Dorea	NEIL2
109074	ENSG00000154330	rs11788769	0.688612287	0.240967543	0.622350734	0.790978546	-0.136146165	0.282748169	-0.197542055	-0.078833757	0.338223261	0.23893215	0.399168411	0.296218507	0.637347937	0.257332095	0.90092378	0.996507488	Bacteria.Firmicutes.Clostridia.Clostridiales.Lachnospiraceae.Dorea	PGM5
109075	ENSG00000154370	rs11555960	0.414488559	0.570828561	0.5070863	0.779119864	0.202467656	-0.306108651	-0.195136812	0.169357951	0.246526751	0.537292596	0.29252661	0.60134338	0.52966016	0.409967664	0.879410601	0.996507488	Bacteria.Firmicutes.Clostridia.Clostridiales.Lachnospiraceae.Dorea	TRIM11
109076	ENSG00000154380	rs2840966	0.508727601	0.694681322	0.764098743	0.997807043	0.222793802	-0.10276861	-0.126395894	-0.000870117	0.335285643	0.260663522	0.419412336	0.315367319	0.567254968	0.453145874	0.928049202	0.999346631	Bacteria.Firmicutes.Clostridia.Clostridiales.Lachnospiraceae.Dorea	ENAH
109077	ENSG00000154479	rs11690884	0.170960123	0.418995958	0.293094595	0.832324473	0.332472695	-0.256704254	-0.30506846	-0.082888938	0.240150622	0.315619752	0.287816652	0.389929751	0.378784232	0.351327536	0.842132021	0.996507488	Bacteria.Firmicutes.Clostridia.Clostridiales.Lachnospiraceae.Dorea	CFAP210
109078	ENSG00000154518	rs268227	0.106706873	0.102044424	0.132086105	0.140589706	1.472084776	-0.794758053	-1.4804804	0.780217059	0.899895664	0.479216275	0.970745014	0.52300436	0.307950461	0.156264012	0.838254838	0.92834072	Bacteria.Firmicutes.Clostridia.Clostridiales.Lachnospiraceae.Dorea	ATP5MC3
109079	ENSG00000154529	rs62554966	0.006448582	0.001188645	0.411819095	0.225754057	1.589075021	-1.247869367	-0.539564619	0.537333477	0.564501396	0.367991441	0.653216666	0.439365233	0.080347365	0.011841116	0.856581032	0.92834072	Bacteria.Firmicutes.Clostridia.Clostridiales.Lachnospiraceae.Dorea	CNTNAP3B
109080	ENSG00000154589	rs2114169	0.190512656	0.342704158	0.273021934	0.929605518	0.381390588	-0.30029226	-0.370551123	-0.034207441	0.288304651	0.314172082	0.335191404	0.385721653	0.400296139	0.314602341	0.842132021	0.999346631	Bacteria.Firmicutes.Clostridia.Clostridiales.Lachnospiraceae.Dorea	LY96
109081	ENSG00000154646	rs13046294	0.024245687	0.02864648	0.02494029	0.032043191	0.901617058	-0.771598786	-1.046617779	0.898967367	0.39080402	0.34475545	0.455944412	0.410301145	0.15641751	0.077896783	0.742044095	0.891599283	Bacteria.Firmicutes.Clostridia.Clostridiales.Lachnospiraceae.Dorea	TMPRSS15
109082	ENSG00000154719	rs2226327	0.022708739	0.010240127	0.46719535	0.306501298	-1.295603434	0.887479955	0.449320387	-0.382989239	0.555145615	0.335569161	0.614373313	0.371581494	0.151275368	0.043242555	0.871508422	0.954392323	Bacteria.Firmicutes.Clostridia.Clostridiales.Lachnospiraceae.Dorea	MRPL39
109083	ENSG00000154781	rs1401892	0.05332085	0.00805552	0.420046342	0.088130821	0.50549583	-1.690284817	-0.250803075	1.163772589	0.256840058	0.618269644	0.3090651	0.672170415	0.223893482	0.037408898	0.856581032	0.92834072	Bacteria.Firmicutes.Clostridia.Clostridiales.Lachnospiraceae.Dorea	CCDC174
109084	ENSG00000154783	rs1038913	0.073073125	0.119835023	0.664148421	0.637657222	0.520867524	-0.476361508	-0.14673107	-0.162227107	0.285894292	0.302221767	0.336397021	0.342831332	0.262466605	0.17064602	0.908911202	0.98244309	Bacteria.Firmicutes.Clostridia.Clostridiales.Lachnospiraceae.Dorea	FGD5
109085	ENSG00000154803	rs1708629	0.041391147	0.028318007	0.112401047	0.199128154	-0.843307417	0.630494983	0.723339979	-0.425443699	0.405267839	0.281104855	0.449479722	0.327956213	0.197767043	0.077567891	0.838254838	0.92834072	Bacteria.Firmicutes.Clostridia.Clostridiales.Lachnospiraceae.Dorea	FLCN
109086	ENSG00000154813	rs2245708	0.337737876	0.141960516	0.546697261	0.696886502	0.386287409	-0.420445077	0.273854099	-0.124650435	0.399977847	0.282827048	0.451985864	0.318589203	0.494596721	0.189501647	0.882981621	0.995583575	Bacteria.Firmicutes.Clostridia.Clostridiales.Lachnospiraceae.Dorea	DPH3
109087	ENSG00000154839	rs2044013	0.26318569	0.090604101	0.722131625	0.415472326	-0.492475236	0.476545145	0.180369929	-0.266286481	0.436332417	0.277424845	0.505016504	0.324921165	0.453142084	0.146898574	0.921141391	0.963548146	Bacteria.Firmicutes.Clostridia.Clostridiales.Lachnospiraceae.Dorea	SKA1
109088	ENSG00000154845	rs60500709	0.056835154	0.001777785	0.328523471	0.07076248	0.523807878	-0.818261057	-0.328386896	0.580482529	0.270132564	0.251039696	0.333559278	0.315972181	0.230298422	0.015277771	0.849320531	0.918558484	Bacteria.Firmicutes.Clostridia.Clostridiales.Lachnospiraceae.Dorea	PPP4R1
109089	ENSG00000154914	rs9896200	0.472076617	0.232798319	0.893223282	0.765536382	0.154154214	-0.66544791	0.0335016	0.178871846	0.213119551	0.55250927	0.248614193	0.597293169	0.553733347	0.253061975	0.935277888	0.996507488	Bacteria.Firmicutes.Clostridia.Clostridiales.Lachnospiraceae.Dorea	USP43
109090	ENSG00000154917	rs9289459	0.318528745	0.288878253	0.663479956	0.659106723	0.344561495	-0.395607123	0.179797177	-0.186783123	0.342779568	0.369959664	0.411331096	0.42146058	0.487916408	0.284237538	0.908818399	0.986874992	Bacteria.Firmicutes.Clostridia.Clostridiales.Lachnospiraceae.Dorea	RAB6B
109091	ENSG00000155016	rs12505557	0.636806652	0.501728407	0.269356014	0.791616583	-0.120285574	-0.399557778	0.329557271	-0.186518458	0.25355461	0.591463379	0.295816437	0.703042621	0.616617718	0.385062557	0.842132021	0.996507488	Bacteria.Firmicutes.Clostridia.Clostridiales.Lachnospiraceae.Dorea	CYP2U1
109092	ENSG00000155085	rs12192268	0.46681762	0.49972737	0.242948194	0.052854894	0.201545938	-0.183891548	0.375687239	-0.626411432	0.275347092	0.27094039	0.318821538	0.317635249	0.551213493	0.384706446	0.840923989	0.904649711	Bacteria.Firmicutes.Clostridia.Clostridiales.Lachnospiraceae.Dorea	AK9
109093	ENSG00000155099	rs10106732	0.85562324	0.83230861	0.870913737	0.436562793	0.072571238	0.076848119	0.074085362	-0.316033442	0.39727423	0.361477541	0.454119144	0.403700143	0.684293736	0.497401023	0.935235746	0.963548146	Bacteria.Firmicutes.Clostridia.Clostridiales.Lachnospiraceae.Dorea	PIP4P2
109094	ENSG00000155111	rs706931	0.015365871	0.039034411	0.083226868	0.200703749	-1.374416802	0.748098198	1.148366528	-0.534431612	0.552116889	0.355153539	0.652728608	0.413434522	0.121192399	0.093829479	0.838254838	0.92834072	Bacteria.Firmicutes.Clostridia.Clostridiales.Lachnospiraceae.Dorea	CDK19
109095	ENSG00000155115	rs7749202	0.518876724	0.881521924	0.151929548	0.556725455	0.139718087	-0.057356477	-0.370102641	0.246252931	0.215412189	0.383328799	0.255282921	0.416836228	0.572160813	0.511169889	0.838254838	0.976539062	Bacteria.Firmicutes.Clostridia.Clostridiales.Lachnospiraceae.Dorea	GTF3C6
109096	ENSG00000155158	rs2156109	0.280583354	0.154530153	0.983852518	0.749987298	1.098535908	-0.776961828	0.022131792	0.187817073	1.009621092	0.539375482	1.08930928	0.586910386	0.464950397	0.199017108	0.942675742	0.996507488	Bacteria.Firmicutes.Clostridia.Clostridiales.Lachnospiraceae.Dorea	TTC39B
109097	ENSG00000155189	rs2911996	0.467380229	0.515454818	0.688239248	0.950780481	-0.170979897	0.255610782	0.112517113	-0.027677175	0.233884966	0.390875584	0.279169006	0.446654829	0.551475299	0.389623662	0.914495994	0.999346631	Bacteria.Firmicutes.Clostridia.Clostridiales.Lachnospiraceae.Dorea	AGPAT5
109098	ENSG00000155254	rs6584149	0.986945447	0.82043028	0.58613671	0.752254367	-0.004539166	0.086484907	-0.180210138	0.136889799	0.27635289	0.379466665	0.3293503	0.43181967	0.717886562	0.493030023	0.892291716	0.996507488	Bacteria.Firmicutes.Clostridia.Clostridiales.Lachnospiraceae.Dorea	MARVELD1
109099	ENSG00000155265	rs56007204	0.129825249	0.556153824	0.00682344	0.65957076	0.408138568	0.242545996	-0.878924935	0.198306799	0.266020894	0.409965731	0.314514253	0.448114828	0.335031025	0.405023339	0.660526563	0.986874992	Bacteria.Firmicutes.Clostridia.Clostridiales.Lachnospiraceae.Dorea	GOLGA7B
109100	ENSG00000155307	rs465674	0.653871683	0.830720111	0.532387911	0.806131167	0.298657693	-0.081991362	-0.495083334	0.111764844	0.662993566	0.381995088	0.788703553	0.453548283	0.623823707	0.496976314	0.880217668	0.996507488	Bacteria.Firmicutes.Clostridia.Clostridiales.Lachnospiraceae.Dorea	SAMSN1
109101	ENSG00000155366	rs35221527	0.99256672	0.73495022	0.776186741	0.705772981	-0.002292677	0.162480326	-0.083224621	0.204417666	0.245146477	0.477878459	0.291528659	0.539071638	0.718657231	0.465554048	0.929059911	0.996507488	Bacteria.Firmicutes.Clostridia.Clostridiales.Lachnospiraceae.Dorea	RHOC
109102	ENSG00000155530	rs34060248	0.185525328	0.126727986	0.713600905	0.534685033	0.360959093	-0.379949471	0.118752473	-0.189446362	0.269754362	0.245610244	0.322144763	0.303505674	0.394766102	0.176830555	0.921141391	0.976539062	Bacteria.Firmicutes.Clostridia.Clostridiales.Lachnospiraceae.Dorea	LRGUK
109103	ENSG00000155542	rs185220	0.110545856	0.233365718	0.571439228	0.284566059	-1.03174637	0.43908516	-0.447756041	0.478898544	0.637741373	0.365012213	0.787167918	0.443826769	0.311256598	0.253403623	0.888775042	0.953083245	Bacteria.Firmicutes.Clostridia.Clostridiales.Lachnospiraceae.Dorea	SETD9
109104	ENSG00000155545	rs7729917	0.447893784	0.657371535	0.506062436	0.318643493	-0.233486508	-0.156148121	0.236759385	0.416589631	0.30578781	0.350427284	0.354065536	0.414534243	0.541374631	0.440816427	0.879410601	0.957416142	Bacteria.Firmicutes.Clostridia.Clostridiales.Lachnospiraceae.Dorea	MIER3
109105	ENSG00000155561	rs7791133	0.330424038	0.184127139	0.184746572	0.119908392	0.289708501	-0.537393772	-0.482595019	0.687668127	0.295438911	0.400314811	0.360008852	0.436370778	0.492856481	0.221565002	0.838254838	0.92834072	Bacteria.Firmicutes.Clostridia.Clostridiales.Lachnospiraceae.Dorea	NUP205
109106	ENSG00000155592	rs60636424	0.712455214	0.515213123	0.968709185	0.945321533	-0.096246526	0.170125218	-0.011480747	0.022221389	0.260002415	0.260002408	0.291547329	0.322757526	0.64476539	0.389623662	0.942324737	0.999346631	Bacteria.Firmicutes.Clostridia.Clostridiales.Lachnospiraceae.Dorea	ZKSCAN2
109107	ENSG00000155849	rs111796602	0.478417131	0.029863844	0.913162225	0.18655628	-0.15757842	1.069159275	-0.028833604	-0.715864712	0.221017382	0.48145543	0.263378254	0.536256515	0.557672847	0.079306913	0.937520512	0.92834072	Bacteria.Firmicutes.Clostridia.Clostridiales.Lachnospiraceae.Dorea	ELMO1
109108	ENSG00000155858	rs7714390	0.02053738	0.005861168	0.14493936	0.182793522	-0.569560471	0.996821164	0.414762896	-0.561120942	0.239870597	0.349837692	0.281123578	0.416701894	0.142526085	0.031032705	0.838254838	0.92834072	Bacteria.Firmicutes.Clostridia.Clostridiales.Lachnospiraceae.Dorea	LSM11
109109	ENSG00000155957	rs11176067	1.69446448842612e-05	4.90378910698406e-07	0.621256474	0.821254364	0.876570675	-1.148547362	0.116432396	-0.055010106	0.188635516	0.205586474	0.234533143	0.242498331	0.003002543	6.42523506984338e-05	0.90092378	0.996507488	Bacteria.Firmicutes.Clostridia.Clostridiales.Lachnospiraceae.Dorea	TMBIM4
109110	ENSG00000156011	rs11988566	0.009392499	0.044394077	0.052625384	0.257512642	-1.30565987	0.620315093	1.20093864	-0.431624973	0.487726643	0.302580431	0.608354182	0.377850376	0.096066613	0.099878429	0.817914156	0.938628751	Bacteria.Firmicutes.Clostridia.Clostridiales.Lachnospiraceae.Dorea	PSD3
109111	ENSG00000156026	rs7081481	0.210116152	0.256978646	0.294647082	0.333386351	0.719487674	-0.407691752	-0.710438016	0.405550563	0.568422175	0.356494597	0.672439711	0.416132557	0.420858993	0.265545855	0.842132021	0.95831545	Bacteria.Firmicutes.Clostridia.Clostridiales.Lachnospiraceae.Dorea	MCU
109112	ENSG00000156052	rs149785805	0.031130888	0.071182073	0.016312748	0.08976721	-0.718215358	0.44710104	0.920975885	-0.509729585	0.3259875	0.243740388	0.373476924	0.295955367	0.169666552	0.12844894	0.722743754	0.92834072	Bacteria.Firmicutes.Clostridia.Clostridiales.Lachnospiraceae.Dorea	GNAQ
109113	ENSG00000156110	rs17747401	0.21485105	0.517435218	0.461052675	0.991915513	0.347656332	-0.226931352	-0.254716999	0.003986676	0.277555004	0.348667251	0.343509377	0.391940912	0.424797958	0.389942982	0.869913897	0.999346631	Bacteria.Firmicutes.Clostridia.Clostridiales.Lachnospiraceae.Dorea	ADK
109114	ENSG00000156170	rs9987108	0.998510395	0.795402125	0.707222788	0.419483958	0.000731261	0.080711374	0.181326414	-0.299297658	0.390185375	0.309988294	0.48066358	0.368376927	0.719498526	0.485715552	0.918358773	0.963548146	Bacteria.Firmicutes.Clostridia.Clostridiales.Lachnospiraceae.Dorea	NDUFAF6
109115	ENSG00000156171	rs663034	0.135699444	0.070299759	0.644300714	0.377607616	-0.796817182	0.654960647	0.275364719	-0.356062966	0.527432645	0.35591154	0.593642857	0.400796463	0.342437511	0.127503305	0.902048102	0.963548146	Bacteria.Firmicutes.Clostridia.Clostridiales.Lachnospiraceae.Dorea	DRAM2
109116	ENSG00000156222	rs72754964	0.861764893	0.959357435	0.522197963	0.691839584	-0.039784452	0.02934361	0.181186295	-0.245720207	0.227574491	0.573600985	0.281587062	0.617187002	0.686611149	0.532710678	0.879410601	0.993275644	Bacteria.Firmicutes.Clostridia.Clostridiales.Lachnospiraceae.Dorea	SLC28A1
109117	ENSG00000156232	rs11259952	0.006745236	0.011591636	0.669780664	0.711402254	-0.830285036	0.593862678	0.153788045	0.100184217	0.296665073	0.228595791	0.358987504	0.269605206	0.08097966	0.045421399	0.91082268	0.996507488	Bacteria.Firmicutes.Clostridia.Clostridiales.Lachnospiraceae.Dorea	WHAMM
109118	ENSG00000156239	rs534829923	0.276875381	0.046295213	0.963602283	0.860405642	0.24051188	-0.792772434	0.011652255	0.079318121	0.219331029	0.390237328	0.254361515	0.449250363	0.462569932	0.101844267	0.942324737	0.999346631	Bacteria.Firmicutes.Clostridia.Clostridiales.Lachnospiraceae.Dorea	N6AMT1
109119	ENSG00000156253	rs878797	0.123936479	0.141053502	0.134334322	0.174473962	0.92878827	-0.526676631	-1.030398704	0.567720083	0.59589478	0.353467511	0.679623168	0.413492045	0.326536005	0.188668219	0.838254838	0.92834072	Bacteria.Firmicutes.Clostridia.Clostridiales.Lachnospiraceae.Dorea	RWDD2B
109120	ENSG00000156261	rs2070610	0.941533736	0.426378758	0.380677593	0.775310779	0.018753395	0.335889266	-0.261501696	0.142637847	0.254710035	0.41963706	0.296268523	0.497645456	0.70800779	0.354695884	0.856581032	0.996507488	Bacteria.Firmicutes.Clostridia.Clostridiales.Lachnospiraceae.Dorea	CCT8
109121	ENSG00000156284	rs2832650	0.259454379	0.38767676	0.064214809	0.124220664	-1.151244714	0.508577759	2.063412849	-0.991145754	1.011974473	0.584788721	1.095973646	0.636391827	0.453142084	0.3354351	0.817914156	0.92834072	Bacteria.Firmicutes.Clostridia.Clostridiales.Lachnospiraceae.Dorea	CLDN8
109122	ENSG00000156345	rs622418	0.35488292	0.642359097	0.098078128	0.238509461	-0.378226864	0.130526799	0.78846018	-0.400295147	0.405905542	0.279751089	0.469779053	0.336480055	0.501587166	0.436530938	0.838254838	0.930943368	Bacteria.Firmicutes.Clostridia.Clostridiales.Lachnospiraceae.Dorea	CDK20
109123	ENSG00000156381	rs2273905	0.341191122	0.373596565	0.949464959	0.755023211	-0.440131558	0.290944805	-0.034240024	0.117439114	0.459023788	0.324740795	0.538162921	0.37479387	0.49596899	0.329326553	0.941645604	0.996507488	Bacteria.Firmicutes.Clostridia.Clostridiales.Lachnospiraceae.Dorea	ANKRD9
109124	ENSG00000156398	rs2297450	0.030520534	0.006147962	0.272271488	0.269572912	0.412780888	-1.330355858	-0.246601986	0.575158638	0.186648528	0.469721829	0.222718004	0.516508674	0.169646906	0.031727518	0.842132021	0.938628751	Bacteria.Firmicutes.Clostridia.Clostridiales.Lachnospiraceae.Dorea	SFXN2
109125	ENSG00000156427	rs76100158	0.732381781	0.247493103	0.070336703	0.699812108	0.083058134	0.464966936	-0.528293766	0.17392166	0.241847321	0.398445624	0.287118358	0.449081883	0.651485919	0.260411999	0.838254838	0.99650033	Bacteria.Firmicutes.Clostridia.Clostridiales.Lachnospiraceae.Dorea	FGF18
109126	ENSG00000156587	rs10792104	0.254103181	0.761008253	0.053005538	0.411510661	0.278621187	-0.131615288	-0.558255084	0.400681644	0.242148317	0.430906089	0.283260159	0.484758353	0.450311563	0.474406367	0.817914156	0.963548146	Bacteria.Firmicutes.Clostridia.Clostridiales.Lachnospiraceae.Dorea	UBE2L6
109127	ENSG00000156599	rs2926655	0.120472685	0.139051661	0.607794712	0.381012201	-0.41558717	0.354262326	0.155898605	0.25223425	0.264126789	0.236537401	0.302288842	0.285971003	0.321820425	0.187115571	0.897052473	0.963548146	Bacteria.Firmicutes.Clostridia.Clostridiales.Lachnospiraceae.Dorea	ZDHHC5
109128	ENSG00000156603	rs1424752	0.101909748	0.014758463	0.233095399	0.08999476	-0.523881054	0.752387574	0.433972293	-0.623268418	0.315758499	0.300346241	0.360550981	0.362139663	0.30130347	0.052694883	0.838254838	0.92834072	Bacteria.Firmicutes.Clostridia.Clostridiales.Lachnospiraceae.Dorea	MED19
109129	ENSG00000156675	rs4956534	0.317866622	0.784081672	0.041116233	0.183582375	-0.306015129	0.076025335	0.752564617	-0.443999019	0.304013093	0.276315451	0.361153923	0.33032698	0.487754256	0.482377669	0.801777259	0.92834072	Bacteria.Firmicutes.Clostridia.Clostridiales.Lachnospiraceae.Dorea	RAB11FIP1
109130	ENSG00000156711	rs2859136	0.608123157	0.501292591	0.230735506	0.121643182	0.290062451	-0.253144959	-0.771131837	0.656240621	0.562949858	0.374346366	0.637402041	0.418413665	0.606979516	0.384875599	0.838254838	0.92834072	Bacteria.Firmicutes.Clostridia.Clostridiales.Lachnospiraceae.Dorea	MAPK13
109131	ENSG00000156795	rs3824254	0.010509923	0.001033794	0.308551227	0.434272587	-0.892439217	0.994828501	0.389035129	-0.278410757	0.338696813	0.289535111	0.379063174	0.353863046	0.101653696	0.010944186	0.846523729	0.963548146	Bacteria.Firmicutes.Clostridia.Clostridiales.Lachnospiraceae.Dorea	NTAQ1
109132	ENSG00000156869	rs2788517	0.780434507	0.082252896	0.11079879	0.886589236	-0.078947764	-0.45248885	0.549001201	0.046706979	0.282045771	0.256360574	0.339593271	0.326206605	0.665510499	0.139628118	0.838254838	0.999346631	Bacteria.Firmicutes.Clostridia.Clostridiales.Lachnospiraceae.Dorea	FRRS1
109133	ENSG00000156931	rs2271258	0.300822919	0.180074541	0.257270231	0.116836841	0.405184889	-0.441618269	-0.501015822	0.595898497	0.388489084	0.325892029	0.438370468	0.374935146	0.476606679	0.218526973	0.842132021	0.92834072	Bacteria.Firmicutes.Clostridia.Clostridiales.Lachnospiraceae.Dorea	VPS8
109134	ENSG00000156966	rs111577671	0.820773981	0.625470887	0.536174019	0.718887055	0.053878367	-0.222095479	0.174318888	-0.180765955	0.236861527	0.452845192	0.280294345	0.500023488	0.675203551	0.430083131	0.880239115	0.996507488	Bacteria.Firmicutes.Clostridia.Clostridiales.Lachnospiraceae.Dorea	B3GNT7
109135	ENSG00000156990	rs9860117	0.344306347	0.955439821	0.395224813	0.589392373	0.250071944	-0.022322975	-0.253410094	-0.285179837	0.262506682	0.397963937	0.296091752	0.525766284	0.496492079	0.531714933	0.856581032	0.976539062	Bacteria.Firmicutes.Clostridia.Clostridiales.Lachnospiraceae.Dorea	RPUSD3
109136	ENSG00000157014	rs514658	0.990313315	0.469458161	0.441231148	0.199232637	-0.003347103	-0.308187555	-0.25710576	0.603169227	0.274633006	0.423554718	0.331808607	0.465066688	0.718477428	0.373613823	0.864437479	0.92834072	Bacteria.Firmicutes.Clostridia.Clostridiales.Lachnospiraceae.Dorea	TATDN2
109137	ENSG00000157045	rs7404621	0.845168853	0.981483314	0.413379857	0.30646367	0.114117798	-0.008764894	0.580953522	-0.458727388	0.582032562	0.376195211	0.705688685	0.445028799	0.682338435	0.537393397	0.856581032	0.954392323	Bacteria.Firmicutes.Clostridia.Clostridiales.Lachnospiraceae.Dorea	NTAN1
109138	ENSG00000157064	rs6689029	0.578372683	0.517355576	0.678556167	0.488881887	0.11404886	0.579364	-0.104949823	-0.637790461	0.204179128	0.8899904	0.25209664	0.916305957	0.598363822	0.389942982	0.913633572	0.976539062	Bacteria.Firmicutes.Clostridia.Clostridiales.Lachnospiraceae.Dorea	NMNAT2
109139	ENSG00000157107	rs689122	0.48482701	0.112893342	0.471834658	0.975341609	0.23824132	-0.390587135	0.303826335	-0.00980951	0.339095616	0.243047814	0.419812343	0.316141567	0.559552658	0.165030323	0.871508422	0.999346631	Bacteria.Firmicutes.Clostridia.Clostridiales.Lachnospiraceae.Dorea	FCHO2
109140	ENSG00000157111	rs638333	0.174164089	0.088182484	0.279813703	0.339729626	-0.355731307	0.426306363	0.331384234	-0.304713095	0.258903611	0.246266456	0.304070791	0.316825445	0.381947865	0.144661307	0.842132021	0.960934466	Bacteria.Firmicutes.Clostridia.Clostridiales.Lachnospiraceae.Dorea	TMEM171
109141	ENSG00000157152	rs310763	0.003582143	0.002367477	0.728351967	0.601723987	1.481731574	-0.903362697	-0.212565432	0.186249145	0.490198187	0.285516485	0.609384577	0.355107228	0.058772751	0.017557339	0.923116416	0.976539062	Bacteria.Firmicutes.Clostridia.Clostridiales.Lachnospiraceae.Dorea	SYN2
109142	ENSG00000157184	rs6692897	0.620236684	0.270287459	0.450520339	0.822814689	0.150051286	-0.311401898	0.284652174	0.073025137	0.301369836	0.28006913	0.374972676	0.324797571	0.61133199	0.273003596	0.86909374	0.996507488	Bacteria.Firmicutes.Clostridia.Clostridiales.Lachnospiraceae.Dorea	CPT2
109143	ENSG00000157214	rs194519	0.890756611	0.787329561	0.355145723	0.1770037	0.090259087	-0.107188339	-0.691377453	0.611908112	0.654591116	0.395681036	0.742380587	0.448330932	0.696351046	0.482995502	0.851413746	0.92834072	Bacteria.Firmicutes.Clostridia.Clostridiales.Lachnospiraceae.Dorea	STEAP2
109144	ENSG00000157259	rs10265704	0.90935893	0.648297614	0.595848696	0.876743306	0.025527275	-0.257580832	0.142618719	-0.095961514	0.223352111	0.562090486	0.267575456	0.616279163	0.69844714	0.437787502	0.895582125	0.999346631	Bacteria.Firmicutes.Clostridia.Clostridiales.Lachnospiraceae.Dorea	GATAD1
109145	ENSG00000157315	rs153060	0.003808997	0.002938272	0.753103856	0.284234622	0.629828548	-0.816106706	0.080194332	-0.325706426	0.209842218	0.264045656	0.253874022	0.301644048	0.061358509	0.019752038	0.926791005	0.953083245	Bacteria.Firmicutes.Clostridia.Clostridiales.Lachnospiraceae.Dorea	TMED6
109146	ENSG00000157322	rs3192882	0.301266902	0.196481009	0.209728268	0.053121774	0.240496412	-0.339620152	0.346301382	-0.605178222	0.23080031	0.260237709	0.273355498	0.307223707	0.476606679	0.229535216	0.838254838	0.904649711	Bacteria.Firmicutes.Clostridia.Clostridiales.Lachnospiraceae.Dorea	CLEC18A
109147	ENSG00000157379	rs12586530	0.888604753	0.382595669	0.463135314	0.288777698	-0.034920173	0.300908142	-0.213961734	0.44875608	0.248329465	0.342298546	0.289898077	0.419574671	0.695975651	0.334242842	0.871508422	0.953083245	Bacteria.Firmicutes.Clostridia.Clostridiales.Lachnospiraceae.Dorea	DHRS1
109148	ENSG00000157426	rs13111432	0.001338216	0.000113817	0.022766634	0.017462213	0.973108077	-0.982297519	-0.807706587	0.725320136	0.290253777	0.239097846	0.346243141	0.297369059	0.039087049	0.002813568	0.722743754	0.838627956	Bacteria.Firmicutes.Clostridia.Clostridiales.Lachnospiraceae.Dorea	AASDH
109149	ENSG00000157500	rs12495908	0.552268797	0.080311311	0.794532251	0.458422446	0.192659464	-0.455913665	0.099667776	0.230832367	0.322458281	0.256619532	0.381135803	0.309472075	0.585289953	0.137559543	0.929732616	0.963548146	Bacteria.Firmicutes.Clostridia.Clostridiales.Lachnospiraceae.Dorea	APPL1
109150	ENSG00000157538	rs9984493	0.616525677	0.558294185	0.252391871	0.953360782	-0.13115512	-0.147876481	0.349560974	-0.019207963	0.260642903	0.251314055	0.302697263	0.327149699	0.610089085	0.405946042	0.842132021	0.999346631	Bacteria.Firmicutes.Clostridia.Clostridiales.Lachnospiraceae.Dorea	VPS26C
109151	ENSG00000157593	rs9472236	0.45589815	0.812950184	0.455674033	0.977459611	0.194151171	-0.101327016	-0.222029298	-0.013864582	0.258832029	0.426487216	0.295849844	0.488827956	0.545836973	0.49113707	0.86909374	0.999346631	Bacteria.Firmicutes.Clostridia.Clostridiales.Lachnospiraceae.Dorea	SLC35B2
109152	ENSG00000157617	rs59332489	0.642983787	0.790677734	0.471784255	0.745667045	0.1035638	0.125093358	-0.19025216	-0.168970911	0.222380949	0.469347432	0.262851096	0.518728611	0.61898726	0.484087202	0.871508422	0.996507488	Bacteria.Firmicutes.Clostridia.Clostridiales.Lachnospiraceae.Dorea	C2CD2
109153	ENSG00000157637	rs58474699	0.044929113	0.019407697	0.25429999	0.207209437	0.632049354	-0.863315243	-0.407484438	0.510056957	0.309102489	0.360144878	0.354291014	0.400367204	0.204361785	0.061747658	0.842132021	0.92834072	Bacteria.Firmicutes.Clostridia.Clostridiales.Lachnospiraceae.Dorea	SLC38A10
109154	ENSG00000157778	rs7811444	0.368728582	0.928484444	0.258129436	0.977244575	0.241775113	-0.030157067	-0.361439224	0.011551711	0.267110419	0.334704878	0.316823192	0.403432485	0.508976767	0.525625288	0.842132021	0.999346631	Bacteria.Firmicutes.Clostridia.Clostridiales.Lachnospiraceae.Dorea	PSMG3
109155	ENSG00000157823	rs12440156	0.092156771	0.027629094	0.875649115	0.491807605	0.895670409	-0.79407947	0.099364588	0.283430879	0.523983012	0.352427154	0.632472619	0.409967348	0.292301691	0.076307165	0.935235746	0.976539062	Bacteria.Firmicutes.Clostridia.Clostridiales.Lachnospiraceae.Dorea	AP3S2
109156	ENSG00000157895	rs2071190	0.821668282	0.348411647	0.699372608	0.746007719	-0.057456236	0.395055349	-0.116516858	-0.159160001	0.253879695	0.418269068	0.300394506	0.489289191	0.675521091	0.316534963	0.916919293	0.996507488	Bacteria.Firmicutes.Clostridia.Clostridiales.Lachnospiraceae.Dorea	C12orf43
109157	ENSG00000157933	rs260507	0.937304325	0.814052749	0.822258347	0.778557749	0.038123557	0.111124556	-0.118840204	-0.140067065	0.482800312	0.470551996	0.526888451	0.496042597	0.707415653	0.491409734	0.929732616	0.996507488	Bacteria.Firmicutes.Clostridia.Clostridiales.Lachnospiraceae.Dorea	SKI
109158	ENSG00000158006	rs3008423	0.020080622	0.017919693	0.05356886	0.218513409	-0.621892707	0.797437755	0.601601766	-0.465835553	0.2609176	0.328314113	0.305998066	0.374915768	0.140827037	0.058821679	0.817914156	0.92834072	Bacteria.Firmicutes.Clostridia.Clostridiales.Lachnospiraceae.Dorea	PAFAH2
109159	ENSG00000158079	rs10993057	0.517723043	0.591886252	0.232252539	0.810257532	0.151866234	0.271679377	-0.335633111	0.134036632	0.233494871	0.50425881	0.278341017	0.556000689	0.571464304	0.419820898	0.838254838	0.996507488	Bacteria.Firmicutes.Clostridia.Clostridiales.Lachnospiraceae.Dorea	PTPDC1
109160	ENSG00000158104	rs10840624	0.300454113	0.291640591	0.14807673	0.135763639	-0.471813627	0.418957358	0.734326861	-0.665416659	0.452024453	0.394065783	0.501668724	0.44052899	0.476488292	0.286115669	0.838254838	0.92834072	Bacteria.Firmicutes.Clostridia.Clostridiales.Lachnospiraceae.Dorea	HPD
109161	ENSG00000158169	rs28417125	0.594823083	0.747203103	0.180671145	0.64776317	-0.186320662	-0.130654465	0.536553476	-0.207973658	0.348592328	0.40362611	0.39649949	0.453098534	0.602520847	0.470044209	0.838254838	0.984476584	Bacteria.Firmicutes.Clostridia.Clostridiales.Lachnospiraceae.Dorea	FANCC
109162	ENSG00000158220	rs1679169	0.181633351	0.185260482	0.387468047	0.384891721	0.386348919	-0.340883646	0.312930523	-0.272940097	0.286141124	0.254595931	0.359664412	0.311994923	0.391259792	0.222394182	0.856581032	0.963548146	Bacteria.Firmicutes.Clostridia.Clostridiales.Lachnospiraceae.Dorea	ESYT3
109163	ENSG00000158234	rs17282752	0.652501994	0.831501782	0.338400618	0.519162908	0.130691636	-0.077528457	-0.338775475	0.275635018	0.288898383	0.362904494	0.351267047	0.425255932	0.623408633	0.497295367	0.851276752	0.976539062	Bacteria.Firmicutes.Clostridia.Clostridiales.Lachnospiraceae.Dorea	FAIM
109164	ENSG00000158321	rs3974447	0.288962051	0.676270881	0.07621599	0.287304078	-0.321472072	0.18099516	0.633143962	-0.520901391	0.30068354	0.431506654	0.35139721	0.485529134	0.469610282	0.447199692	0.838254838	0.953083245	Bacteria.Firmicutes.Clostridia.Clostridiales.Lachnospiraceae.Dorea	AUTS2
109165	ENSG00000158402	rs113606664	0.802235536	0.64932586	0.64018199	0.88083064	0.051840553	0.205235707	-0.115818178	-0.075262967	0.206140934	0.44927375	0.246609089	0.500062577	0.669064407	0.437787502	0.902048102	0.999346631	Bacteria.Firmicutes.Clostridia.Clostridiales.Lachnospiraceae.Dorea	CDC25C
109166	ENSG00000158411	rs8179690	0.520451381	0.748951692	0.88525691	0.320519756	0.288788322	-0.09132516	0.073286744	-0.330653628	0.446930836	0.284163433	0.505857711	0.330310222	0.57323433	0.470372932	0.935277888	0.95831545	Bacteria.Firmicutes.Clostridia.Clostridiales.Lachnospiraceae.Dorea	MITD1
109167	ENSG00000158457	rs13227214	0.33044694	0.416355616	0.3513968	0.579630849	0.373410383	-0.217671514	-0.423836219	0.179892356	0.380814575	0.266107731	0.451548819	0.3231292	0.492856481	0.350434345	0.851413746	0.976539062	Bacteria.Firmicutes.Clostridia.Clostridiales.Lachnospiraceae.Dorea	TSPAN33
109168	ENSG00000158517	rs800980	0.540493126	0.749435713	0.891982341	0.823205169	0.394203468	-0.115631486	-0.112735308	-0.104216067	0.640649911	0.360513735	0.826933945	0.464568483	0.581955801	0.470372932	0.935277888	0.996507488	Bacteria.Firmicutes.Clostridia.Clostridiales.Lachnospiraceae.Dorea	NCF1
109169	ENSG00000158525	rs17164872	0.19803323	0.055759911	0.31696139	0.234950151	0.331390707	-0.462647929	-0.293135037	0.374166536	0.254824502	0.237523199	0.290668823	0.312112254	0.409504811	0.112389309	0.848057139	0.930943368	Bacteria.Firmicutes.Clostridia.Clostridiales.Lachnospiraceae.Dorea	CPA5
109170	ENSG00000158545	rs11076661	0.632587353	0.410878157	0.645022069	0.373410272	-0.355415802	0.342716908	0.385003195	-0.424621162	0.739901581	0.414067457	0.831820719	0.47375907	0.615443097	0.34787129	0.902048102	0.963548146	Bacteria.Firmicutes.Clostridia.Clostridiales.Lachnospiraceae.Dorea	ZC3H18
109171	ENSG00000158623	rs10263009	0.002069841	0.000514954	0.435482691	0.286085692	-2.402097139	1.490928809	0.640814952	-0.48565663	0.748556117	0.407860058	0.81664147	0.451524624	0.047638041	0.007453366	0.863929357	0.953083245	Bacteria.Firmicutes.Clostridia.Clostridiales.Lachnospiraceae.Dorea	COPG2
109172	ENSG00000158715	rs16855911	0.413109838	0.878788252	0.253731427	0.519584976	0.210060997	-0.057154976	-0.347688255	0.292945456	0.25501448	0.373300988	0.301935294	0.452421232	0.529425531	0.510481065	0.842132021	0.976539062	Bacteria.Firmicutes.Clostridia.Clostridiales.Lachnospiraceae.Dorea	SLC45A3
109173	ENSG00000158717	rs11641194	0.336536544	0.918398642	0.483866191	0.263744129	0.246590268	0.027693036	-0.208276844	-0.364988639	0.254691086	0.269256431	0.295792704	0.32376158	0.494596721	0.521954953	0.874006052	0.938628751	Bacteria.Firmicutes.Clostridia.Clostridiales.Lachnospiraceae.Dorea	RNF166
109174	ENSG00000158792	rs369449674	0.48931125	0.465117029	0.213951303	0.210801659	-0.331694903	0.245288678	0.692521931	-0.482279619	0.477015016	0.333826617	0.551784733	0.381598962	0.560093979	0.371636065	0.838254838	0.92834072	Bacteria.Firmicutes.Clostridia.Clostridiales.Lachnospiraceae.Dorea	SPATA2L
109175	ENSG00000158825	rs589942	5.16504834266741e-06	3.27885401695452e-07	0.036403022	0.181025134	-1.067674137	1.16284456	0.566832215	-0.351378585	0.214853312	0.204366264	0.265300936	0.259873694	0.001525387	5.20833624019947e-05	0.798358065	0.92834072	Bacteria.Firmicutes.Clostridia.Clostridiales.Lachnospiraceae.Dorea	CDA
109176	ENSG00000158856	rs77582956	0.552818749	0.290828679	0.526065322	0.636234729	-0.161236964	0.512896892	0.197744606	-0.286181985	0.270240632	0.481605935	0.310207789	0.602230047	0.585443611	0.285584252	0.879410601	0.982280458	Bacteria.Firmicutes.Clostridia.Clostridiales.Lachnospiraceae.Dorea	DMTN
109177	ENSG00000158859	rs4589131	0.424028914	0.466646545	0.60703915	0.833215751	0.348287877	-0.218478478	-0.267051837	0.076497934	0.432913249	0.298364867	0.516725834	0.361817586	0.533802065	0.372263976	0.897052473	0.996507488	Bacteria.Firmicutes.Clostridia.Clostridiales.Lachnospiraceae.Dorea	ADAMTS4
109178	ENSG00000158865	rs77820460	0.823409794	0.742220562	0.488565824	0.870615047	-0.051880435	-0.241943078	0.193463542	-0.128244521	0.231542255	0.732450746	0.277743992	0.784265973	0.676116328	0.468275215	0.875724839	0.999346631	Bacteria.Firmicutes.Clostridia.Clostridiales.Lachnospiraceae.Dorea	SLC5A11
109179	ENSG00000158869	rs12401322	0.450929535	0.678620042	0.319370335	0.507382304	0.194007063	0.146657667	-0.309313126	-0.277703428	0.25579783	0.35235599	0.308253217	0.41659222	0.542468766	0.44786568	0.848183076	0.976539062	Bacteria.Firmicutes.Clostridia.Clostridiales.Lachnospiraceae.Dorea	FCER1G
109180	ENSG00000159023	rs2452788	0.342642442	0.351828645	0.220156985	0.205408988	-0.596279093	0.364157881	0.889736656	-0.565767676	0.623759414	0.388318776	0.718669701	0.442316583	0.496492079	0.318692776	0.838254838	0.92834072	Bacteria.Firmicutes.Clostridia.Clostridiales.Lachnospiraceae.Dorea	EPB41
109181	ENSG00000159063	rs2156785	0.050712064	0.021296825	0.469339095	0.354139371	0.638135634	-0.702963679	-0.279079934	0.323787111	0.320545063	0.297889059	0.383447744	0.346941826	0.217404081	0.065496361	0.871508422	0.963548146	Bacteria.Firmicutes.Clostridia.Clostridiales.Lachnospiraceae.Dorea	ALG8
109182	ENSG00000159086	rs2231388	0.025636299	0.005747276	0.257074123	0.121761553	0.689093972	-0.62311327	-0.44825385	0.428182071	0.301682962	0.218145402	0.39204244	0.273093708	0.158314248	0.030687919	0.842132021	0.92834072	Bacteria.Firmicutes.Clostridia.Clostridiales.Lachnospiraceae.Dorea	PAXBP1
109183	ENSG00000159110	rs1131668	0.274394642	0.58914458	0.447584254	0.906115328	0.272549525	-0.221099562	-0.23111058	-0.052226912	0.247254583	0.407354137	0.30246898	0.441103132	0.461893225	0.418469191	0.86909374	0.999346631	Bacteria.Firmicutes.Clostridia.Clostridiales.Lachnospiraceae.Dorea	IFNAR2
109184	ENSG00000159111	rs16948590	0.062927424	0.099969537	0.234470893	0.819597403	0.603998035	-0.473973621	-0.442338447	0.077764104	0.319213736	0.284022503	0.368596272	0.339599418	0.243407596	0.154812433	0.838254838	0.996507488	Bacteria.Firmicutes.Clostridia.Clostridiales.Lachnospiraceae.Dorea	MRPL10
109185	ENSG00000159164	rs41264630	0.432945223	0.439413105	0.331775144	0.713818585	0.155636166	-0.472956428	-0.233006083	0.243866935	0.197242299	0.607941594	0.238284654	0.662074906	0.537231638	0.359318624	0.849335211	0.996507488	Bacteria.Firmicutes.Clostridia.Clostridiales.Lachnospiraceae.Dorea	SV2A
109186	ENSG00000159166	rs2799685	0.660817426	0.687488003	0.428755247	0.628250012	-0.231537685	0.154419497	0.468327582	-0.209160386	0.525262025	0.382160701	0.588127996	0.429930045	0.625875296	0.450997096	0.858995025	0.981441326	Bacteria.Firmicutes.Clostridia.Clostridiales.Lachnospiraceae.Dorea	LAD1
109187	ENSG00000159212	rs13048790	0.633568116	0.822602234	0.72355983	0.774057452	0.122667736	-0.079983926	-0.106591388	-0.12478142	0.256107899	0.35531511	0.300054423	0.432863288	0.615946367	0.493796977	0.921205462	0.996507488	Bacteria.Firmicutes.Clostridia.Clostridiales.Lachnospiraceae.Dorea	CLIC6
109188	ENSG00000159231	rs13046907	0.012492058	0.02053792	0.108916571	0.525617134	0.670840816	-0.564572106	-0.514061418	0.179692481	0.261093086	0.237770805	0.316267504	0.281582863	0.109235413	0.064068906	0.838254838	0.976539062	Bacteria.Firmicutes.Clostridia.Clostridiales.Lachnospiraceae.Dorea	CBR3
109189	ENSG00000159239	rs2268424	0.14365742	0.019240685	0.124443228	0.015107008	0.378261078	-1.091683949	-0.457859445	1.396272308	0.255551566	0.454757192	0.294158053	0.559407666	0.346962015	0.061543596	0.838254838	0.83222617	Bacteria.Firmicutes.Clostridia.Clostridiales.Lachnospiraceae.Dorea
109190	ENSG00000159267	rs11088378	0.185658006	0.035589745	0.833317868	0.972362654	-0.46176935	0.668779898	-0.082861105	-0.012481223	0.345198103	0.311601342	0.392157682	0.358873744	0.394766102	0.08868034	0.929732616	0.999346631	Bacteria.Firmicutes.Clostridia.Clostridiales.Lachnospiraceae.Dorea	HLCS
109191	ENSG00000159399	rs6754642	0.258415177	0.086747389	0.70630998	0.576921473	0.257653239	-0.541665115	-0.100646752	0.203801718	0.225985478	0.311458951	0.265926008	0.363469345	0.453142084	0.143670231	0.918358773	0.976539062	Bacteria.Firmicutes.Clostridia.Clostridiales.Lachnospiraceae.Dorea	HK2
109192	ENSG00000159445	rs11204914	0.261495497	0.077726992	0.679468662	0.515970173	-0.429373601	0.593127938	-0.190119347	-0.241953889	0.379066249	0.330917785	0.45805849	0.370447619	0.453142084	0.134874775	0.913643108	0.976539062	Bacteria.Firmicutes.Clostridia.Clostridiales.Lachnospiraceae.Dorea	THEM4
109193	ENSG00000159459	rs12913112	0.105196081	0.164674904	0.178522213	0.258973073	-0.791378332	0.460786352	0.752888818	-0.426141841	0.48164387	0.327876967	0.553586648	0.374207887	0.305581151	0.207262039	0.838254838	0.938628751	Bacteria.Firmicutes.Clostridia.Clostridiales.Lachnospiraceae.Dorea	UBR1
109194	ENSG00000159461	rs2920706	0.363901924	0.327620228	0.566301476	0.452749997	0.367379113	-0.305368369	0.266205074	-0.261498754	0.401783824	0.309595229	0.461800251	0.346182027	0.508139553	0.306974898	0.886841788	0.963548146	Bacteria.Firmicutes.Clostridia.Clostridiales.Lachnospiraceae.Dorea	AMFR
109195	ENSG00000159527	rs2987760	0.267385517	0.102324491	0.561284024	0.521413538	0.349382967	-0.504444012	-0.218033681	0.232492736	0.312311625	0.304418901	0.373385883	0.360641581	0.456432786	0.156402963	0.885374614	0.976539062	Bacteria.Firmicutes.Clostridia.Clostridiales.Lachnospiraceae.Dorea	PGLYRP3
109196	ENSG00000159596	rs187982079	0.399379306	0.195377242	0.348479523	0.215509051	0.280083559	-0.601613127	-0.356871857	0.664180994	0.330167052	0.459841423	0.37789546	0.531025917	0.522308898	0.22864444	0.851413746	0.92834072	Bacteria.Firmicutes.Clostridia.Clostridiales.Lachnospiraceae.Dorea	TMEM69
109197	ENSG00000159618	rs4784813	0.280070296	0.517149298	0.63847025	0.905061243	0.387525904	-0.273366827	-0.196904412	-0.054812552	0.355776638	0.419725259	0.417123967	0.457776653	0.464946567	0.389942982	0.902048102	0.999346631	Bacteria.Firmicutes.Clostridia.Clostridiales.Lachnospiraceae.Dorea	ADGRG5
109198	ENSG00000159640	rs4292	0.964874763	0.843755251	0.527638244	0.294854913	0.0232219	-0.075513306	-0.371121039	0.450602318	0.525296675	0.381608518	0.584415329	0.426686698	0.712585853	0.500770467	0.879410601	0.953083245	Bacteria.Firmicutes.Clostridia.Clostridiales.Lachnospiraceae.Dorea	ACE
109199	ENSG00000159692	rs2291199	0.917193613	0.321045463	0.395763722	0.897268335	-0.033240667	0.277624816	-0.323666267	0.044715099	0.318475199	0.277640241	0.378615089	0.344973966	0.700917611	0.303799848	0.856581032	0.999346631	Bacteria.Firmicutes.Clostridia.Clostridiales.Lachnospiraceae.Dorea	CTBP1
109200	ENSG00000159720	rs13338993	0.125016698	0.011927598	0.502328603	0.082265354	0.272660389	-1.97841489	-0.143457408	1.387126824	0.175445972	0.764751263	0.212658635	0.785918663	0.327701299	0.045886209	0.879410601	0.92834072	Bacteria.Firmicutes.Clostridia.Clostridiales.Lachnospiraceae.Dorea	ATP6V0D1
109201	ENSG00000159733	rs6842246	0.385962302	0.532995375	0.727077225	0.97248938	-0.247295081	0.223340065	0.117442381	-0.014111919	0.283321719	0.356326321	0.335045882	0.407631161	0.518903158	0.396549941	0.922419153	0.999346631	Bacteria.Firmicutes.Clostridia.Clostridiales.Lachnospiraceae.Dorea	ZFYVE28
109202	ENSG00000159788	rs881817	0.1012803	0.426982039	0.784924253	0.437581412	0.644337879	-0.221835296	-0.13372961	-0.269514726	0.38763231	0.277509411	0.487996212	0.345046655	0.30078075	0.354902849	0.929732616	0.963548146	Bacteria.Firmicutes.Clostridia.Clostridiales.Lachnospiraceae.Dorea	RGS12
109203	ENSG00000159884	rs3829076	0.002651506	0.001521428	0.084855331	0.20781241	0.928211922	-0.857098382	-0.599764378	0.379289962	0.296961299	0.258884859	0.342742564	0.298122342	0.051602768	0.013722561	0.838254838	0.92834072	Bacteria.Firmicutes.Clostridia.Clostridiales.Lachnospiraceae.Dorea	CCDC107
109204	ENSG00000159915	rs10775542	0.098496301	0.059885132	0.198451474	0.106096817	0.539437002	-0.520248276	0.481800576	-0.515978498	0.321814849	0.271659657	0.370832865	0.314860605	0.298352605	0.116985444	0.838254838	0.92834072	Bacteria.Firmicutes.Clostridia.Clostridiales.Lachnospiraceae.Dorea	ZNF233
109205	ENSG00000160013	rs1126510	0.398804173	0.398449103	0.327571952	0.554598281	0.306122339	-0.257876397	-0.39322078	0.213540628	0.360419661	0.303386523	0.398623598	0.359518242	0.522308898	0.341828824	0.849320531	0.976539062	Bacteria.Firmicutes.Clostridia.Clostridiales.Lachnospiraceae.Dorea	PTGIR
109206	ENSG00000160094	rs6425813	0.956179697	0.697973347	0.301789585	0.535257354	-0.018556113	0.095067086	-0.471306344	0.194201625	0.336401419	0.243899212	0.452798038	0.311561569	0.709713869	0.454468086	0.842132021	0.976539062	Bacteria.Firmicutes.Clostridia.Clostridiales.Lachnospiraceae.Dorea	ZNF362
109207	ENSG00000160097	rs1746662	0.66209701	0.497927995	0.932321745	0.367510232	0.105109636	0.268833605	-0.024792013	-0.416532565	0.239414256	0.394428986	0.290802742	0.459004037	0.626049793	0.383911634	0.938523904	0.963548146	Bacteria.Firmicutes.Clostridia.Clostridiales.Lachnospiraceae.Dorea	FNDC5
109208	ENSG00000160124	rs56236741	0.766970537	0.90709576	0.448367846	0.681457862	0.061414563	-0.037262219	-0.186548647	0.159954392	0.206377967	0.318049807	0.24457163	0.387932638	0.663093013	0.518501096	0.86909374	0.992359576	Bacteria.Firmicutes.Clostridia.Clostridiales.Lachnospiraceae.Dorea	MIX23
109209	ENSG00000160183	rs225433	0.658557933	0.071594747	0.102013966	0.914552222	0.096445631	0.578148872	-0.429213524	-0.040185431	0.217247582	0.315653419	0.258779946	0.373065916	0.625296175	0.128917849	0.838254838	0.999346631	Bacteria.Firmicutes.Clostridia.Clostridiales.Lachnospiraceae.Dorea	TMPRSS3
109210	ENSG00000160188	rs8133593	0.982286127	0.640511441	0.77858262	0.755954397	0.00518241	-0.239888438	0.076441282	-0.181379053	0.2325153	0.511293728	0.270745361	0.58113441	0.717505748	0.436220024	0.929059911	0.996507488	Bacteria.Firmicutes.Clostridia.Clostridiales.Lachnospiraceae.Dorea	RSPH1
109211	ENSG00000160194	rs8131547	0.721739594	0.979540746	0.126449467	0.194821834	0.162047793	0.008246837	-0.787208989	0.482087096	0.453048944	0.320345546	0.508494353	0.368018049	0.648160798	0.536891552	0.838254838	0.92834072	Bacteria.Firmicutes.Clostridia.Clostridiales.Lachnospiraceae.Dorea	NDUFV3
109212	ENSG00000160199	rs2839625	0.128198104	0.089767825	0.448197251	0.478032228	0.790687012	-0.594426088	-0.44995745	0.287737681	0.513136533	0.345131891	0.589686857	0.403222781	0.331608162	0.14625324	0.86909374	0.972829313	Bacteria.Firmicutes.Clostridia.Clostridiales.Lachnospiraceae.Dorea	PKNOX1
109213	ENSG00000160200	rs7284065	0.001069571	0.000917337	0.06567625	0.064895128	-1.724167912	1.186941188	1.076650961	-0.742857531	0.503401926	0.341649175	0.575067379	0.395598535	0.03439543	0.010436449	0.817914156	0.918558484	Bacteria.Firmicutes.Clostridia.Clostridiales.Lachnospiraceae.Dorea	CBS
109214	ENSG00000160213	rs62229224	0.873982646	0.170208231	0.600863886	0.10787063	0.032739584	-1.740875325	-0.132958424	2.09543675	0.205613954	1.255221952	0.252901802	1.285291566	0.68927342	0.211685622	0.897052473	0.92834072	Bacteria.Firmicutes.Clostridia.Clostridiales.Lachnospiraceae.Dorea	CSTB
109215	ENSG00000160221	rs2838486	0.005149621	1.03987222811755e-05	0.753019683	0.856387907	-0.553696105	1.105135152	0.071779029	-0.050161934	0.191222534	0.231176771	0.227153291	0.276078441	0.071288932	0.00053389	0.926791005	0.999346631	Bacteria.Firmicutes.Clostridia.Clostridiales.Lachnospiraceae.Dorea	GATD3
109216	ENSG00000160226	rs56212056	0.289477896	0.007074697	0.742467954	0.224289358	-0.272129807	1.029747822	-0.097696741	-0.497034175	0.254806865	0.370225791	0.296058823	0.405117095	0.469731413	0.034134729	0.926602994	0.92834072	Bacteria.Firmicutes.Clostridia.Clostridiales.Lachnospiraceae.Dorea	CFAP410
109217	ENSG00000160229	rs60167049	0.42497815	0.920289358	0.526098826	0.608752636	-0.196829226	-0.032458058	0.184409784	0.188062677	0.245158224	0.323098405	0.28931256	0.365632636	0.534040754	0.52261127	0.879410601	0.976539062	Bacteria.Firmicutes.Clostridia.Clostridiales.Lachnospiraceae.Dorea	ZNF66
109218	ENSG00000160255	rs760457	0.432444951	0.20930642	0.901857499	0.43898667	-0.364254312	0.429726106	0.066623167	-0.300544177	0.461126233	0.33888964	0.538161684	0.385960139	0.536878555	0.238071239	0.937405739	0.963548146	Bacteria.Firmicutes.Clostridia.Clostridiales.Lachnospiraceae.Dorea	ITGB2
109219	ENSG00000160284	rs13048940	0.070562847	0.0123672	0.655805925	0.983371848	-1.2649324	0.990362572	-0.329985041	0.008800546	0.688036038	0.38487649	0.736947297	0.42063288	0.258693896	0.046900138	0.908815513	0.999346631	Bacteria.Firmicutes.Clostridia.Clostridiales.Lachnospiraceae.Dorea	SPATC1L
109220	ENSG00000160285	rs6518284	0.183534977	0.064027887	0.273529593	0.63077581	-0.910134334	0.749746664	-0.923422698	0.230774685	0.677048713	0.397937963	0.836198145	0.477874497	0.39309017	0.121747865	0.842132021	0.981535903	Bacteria.Firmicutes.Clostridia.Clostridiales.Lachnospiraceae.Dorea	LSS
109221	ENSG00000160305	rs2839320	0.743100309	0.337622299	0.587182595	0.957853531	-0.127625626	0.235656291	-0.234831381	-0.014739047	0.387742676	0.243949417	0.430379543	0.277824895	0.655929689	0.311823272	0.892291716	0.999346631	Bacteria.Firmicutes.Clostridia.Clostridiales.Lachnospiraceae.Dorea	DIP2A
109222	ENSG00000160310	rs118032579	0.152526026	0.210774017	0.134376968	0.450370987	0.298229325	-0.655279357	-0.378188995	0.424046844	0.206011737	0.518451501	0.249471042	0.558412475	0.358845845	0.238910222	0.838254838	0.963548146	Bacteria.Firmicutes.Clostridia.Clostridiales.Lachnospiraceae.Dorea	PRMT2
109223	ENSG00000160321	rs10410114	0.013380822	0.017289586	0.1778522	0.362819793	-0.762014359	0.603046414	0.485381447	-0.273555504	0.299654334	0.246841598	0.356334604	0.298495442	0.111544232	0.057916782	0.838254838	0.963548146	Bacteria.Firmicutes.Clostridia.Clostridiales.Lachnospiraceae.Dorea	ZNF208
109224	ENSG00000160336	rs12982299	0.137307638	0.756388722	0.179493223	0.913075729	-0.310156423	0.139738229	0.348181925	-0.053341995	0.206158398	0.448543163	0.256593003	0.48676138	0.342566344	0.472489477	0.838254838	0.999346631	Bacteria.Firmicutes.Clostridia.Clostridiales.Lachnospiraceae.Dorea	ZNF761
109225	ENSG00000160439	rs1654458	0.395624789	0.011104254	0.742118667	0.124691883	0.222319795	-1.210645417	0.101963995	0.818984883	0.259986138	0.463111023	0.30855597	0.526521783	0.521004132	0.04473729	0.926602994	0.92834072	Bacteria.Firmicutes.Clostridia.Clostridiales.Lachnospiraceae.Dorea	RDH13
109226	ENSG00000160447	rs13283282	0.380881634	0.003364962	0.273002864	0.542792378	-0.173581767	0.921873443	-0.25370381	0.229406563	0.19674435	0.302819297	0.229484997	0.374958866	0.515279567	0.021664889	0.842132021	0.976539062	Bacteria.Firmicutes.Clostridia.Clostridiales.Lachnospiraceae.Dorea	PKN3
109227	ENSG00000160588	rs1715456	0.017830041	0.066402218	0.287225428	0.540844637	-0.940294428	0.497747729	0.465371504	0.189314079	0.386813265	0.266592642	0.433698654	0.307936686	0.133122185	0.124201544	0.842132021	0.976539062	Bacteria.Firmicutes.Clostridia.Clostridiales.Lachnospiraceae.Dorea	MPZL3
109228	ENSG00000160695	rs670526	0.253259972	0.07919837	0.85341276	0.41602744	-0.738332971	0.612888175	0.129328219	-0.314848209	0.640531413	0.343672883	0.697178683	0.384635881	0.450311563	0.136473017	0.932658182	0.963548146	Bacteria.Firmicutes.Clostridia.Clostridiales.Lachnospiraceae.Dorea	VPS11
109229	ENSG00000160712	rs11265612	0.262235483	0.026872497	0.529188634	0.7630636	0.415426837	-0.621837719	0.275666362	0.097917568	0.367328453	0.274578381	0.435740271	0.323450299	0.453142084	0.074525947	0.879410601	0.996507488	Bacteria.Firmicutes.Clostridia.Clostridiales.Lachnospiraceae.Dorea	IL6R
109230	ENSG00000160752	rs10908462	0.025853425	0.046229004	0.142262073	0.3200813	0.526409979	-0.590201125	-0.402515727	0.336020274	0.230811942	0.290431991	0.270974521	0.335364969	0.158700495	0.101844267	0.838254838	0.95831545	Bacteria.Firmicutes.Clostridia.Clostridiales.Lachnospiraceae.Dorea	FDPS
109231	ENSG00000160781	rs2540169	0.339808276	0.023176696	0.529345195	0.916019516	-0.20690769	0.605107892	-0.165654601	-0.034095662	0.21516756	0.260204932	0.261946759	0.322082826	0.495502756	0.068978284	0.879410601	0.999346631	Bacteria.Firmicutes.Clostridia.Clostridiales.Lachnospiraceae.Dorea	PAQR6
109232	ENSG00000160789	rs2485667	0.281372885	0.986765676	0.103534302	0.476264465	0.250768598	0.00749343	-0.438812505	0.361864939	0.230853524	0.450016364	0.265763726	0.505062798	0.465347265	0.538611355	0.838254838	0.972829313	Bacteria.Firmicutes.Clostridia.Clostridiales.Lachnospiraceae.Dorea	LMNA
109233	ENSG00000160803	rs7517202	0.652032083	0.977737678	0.386654916	0.592107124	0.192522458	-0.008764129	-0.443922285	0.206284667	0.424961373	0.312860257	0.509340666	0.383109842	0.623407847	0.536666147	0.856581032	0.976539062	Bacteria.Firmicutes.Clostridia.Clostridiales.Lachnospiraceae.Dorea	UBQLN4
109234	ENSG00000160856	rs945635	0.049388552	0.002856142	0.518034971	0.066293509	-0.541867607	0.779607051	0.208767079	-0.538794878	0.270574321	0.25145023	0.321220173	0.288458852	0.214147948	0.019386277	0.879410601	0.918558484	Bacteria.Firmicutes.Clostridia.Clostridiales.Lachnospiraceae.Dorea	FCRL3
109235	ENSG00000160908	rs73148819	0.438588906	0.913070835	0.383667083	0.550819467	0.17829238	0.06309307	-0.238515345	-0.380912802	0.228764062	0.575710264	0.271938884	0.635217687	0.540199648	0.520134691	0.856581032	0.976539062	Bacteria.Firmicutes.Clostridia.Clostridiales.Lachnospiraceae.Dorea	ZNF394
109236	ENSG00000160948	rs35847380	0.870920593	0.05289169	0.143441213	0.660856176	0.036683725	1.219405363	-0.403959057	-0.305255724	0.22487134	0.61842421	0.272763236	0.692581905	0.688627515	0.109901337	0.838254838	0.986874992	Bacteria.Firmicutes.Clostridia.Clostridiales.Lachnospiraceae.Dorea	VPS28
109237	ENSG00000160959	rs13277542	0.019655306	0.014902018	0.063503467	0.158207553	0.743546707	-0.640471579	-0.689248327	0.445005979	0.310839221	0.256055193	0.365085903	0.311726543	0.138944087	0.05287941	0.817914156	0.92834072	Bacteria.Firmicutes.Clostridia.Clostridiales.Lachnospiraceae.Dorea	LRRC14
109238	ENSG00000160961	rs3850136	0.389512507	0.120431006	0.218607717	0.032450247	-0.175117836	0.400031166	0.301464781	-0.624553354	0.202144695	0.254211064	0.242676454	0.285752235	0.520355416	0.171028853	0.838254838	0.891599283	Bacteria.Firmicutes.Clostridia.Clostridiales.Lachnospiraceae.Dorea	ZNF333
109239	ENSG00000161016	rs2954658	0.376469156	0.669792053	0.557545878	0.968399728	0.323597614	-0.138525778	-0.25961657	0.014874827	0.363379021	0.323372659	0.440374897	0.374037073	0.51288527	0.445564082	0.884525443	0.999346631	Bacteria.Firmicutes.Clostridia.Clostridiales.Lachnospiraceae.Dorea	RPL8
109240	ENSG00000161021	rs6627	0.709567713	0.658556622	0.688398647	0.581936568	0.360050189	-0.227549458	-0.426824977	0.315995028	0.962513922	0.512562016	1.059578525	0.571080006	0.644126057	0.441167879	0.914495994	0.976539062	Bacteria.Firmicutes.Clostridia.Clostridiales.Lachnospiraceae.Dorea	MAML1
109241	ENSG00000161036	rs4543479	0.702760574	0.264310613	0.154559567	0.035940715	-0.129909572	0.309873058	0.671585084	-0.738148263	0.338938942	0.275200924	0.466255566	0.344597985	0.64171535	0.269469612	0.838254838	0.904649711	Bacteria.Firmicutes.Clostridia.Clostridiales.Lachnospiraceae.Dorea	LRWD1
109242	ENSG00000161243	rs57401831	0.030949977	0.000421562	0.607062051	0.771911775	-0.555152216	0.989100726	0.14602626	-0.091701136	0.251694766	0.266088757	0.282568203	0.315030211	0.169666552	0.006543478	0.897052473	0.996507488	Bacteria.Firmicutes.Clostridia.Clostridiales.Lachnospiraceae.Dorea	FBXO27
109243	ENSG00000161249	rs10221454	0.663484796	0.016048641	0.495938964	0.301926289	-0.118855844	0.871645842	-0.210960391	-0.456595268	0.271916701	0.352556986	0.308085797	0.438789756	0.626129295	0.05502526	0.877852629	0.953083245	Bacteria.Firmicutes.Clostridia.Clostridiales.Lachnospiraceae.Dorea	DMKN
109244	ENSG00000161267	rs35659266	0.902625125	0.420463223	0.606467325	0.918573479	0.031696761	-0.275180326	0.160996118	0.040908871	0.25806565	0.339411089	0.311019946	0.398609698	0.69844714	0.351924203	0.897052473	0.999346631	Bacteria.Firmicutes.Clostridia.Clostridiales.Lachnospiraceae.Dorea	BDH1
109245	ENSG00000161395	rs2517951	0.164648243	0.040511779	0.766956849	0.950356153	0.631597103	-0.59731568	0.149262217	0.020543202	0.449390198	0.28576359	0.501551535	0.328689213	0.37150093	0.095179258	0.929025856	0.999346631	Bacteria.Firmicutes.Clostridia.Clostridiales.Lachnospiraceae.Dorea	PGAP3
109246	ENSG00000161533	rs7217719	0.982334383	0.339485082	0.397853489	0.92149605	0.007288963	-0.29849753	0.322350409	0.036991077	0.327921884	0.310204583	0.378757804	0.373900793	0.717505748	0.312678366	0.856581032	0.999346631	Bacteria.Firmicutes.Clostridia.Clostridiales.Lachnospiraceae.Dorea	ACOX1
109247	ENSG00000161551	rs6509592	0.636086437	0.350148635	0.963836794	0.651622364	0.087497272	-0.308212951	-0.010144535	0.181768555	0.184044774	0.327510075	0.222885987	0.400717902	0.616377789	0.317677739	0.942324737	0.985035362	Bacteria.Firmicutes.Clostridia.Clostridiales.Lachnospiraceae.Dorea	ZNF577
109248	ENSG00000161643	rs12984584	0.857907132	0.148142993	0.078442397	0.17024503	0.033597506	0.421567812	-0.389204578	0.501649133	0.18691122	0.288049535	0.217679979	0.361735286	0.684912173	0.194640327	0.838254838	0.92834072	Bacteria.Firmicutes.Clostridia.Clostridiales.Lachnospiraceae.Dorea	SIGLEC16
109249	ENSG00000161653	rs9893971	0.521476238	0.662892651	0.660391797	0.861113828	-0.178693929	0.159573679	0.140297648	0.083456803	0.277231002	0.364386029	0.317850436	0.475127262	0.57323433	0.443035038	0.908815513	0.999346631	Bacteria.Firmicutes.Clostridia.Clostridiales.Lachnospiraceae.Dorea	NAGS
109250	ENSG00000161692	rs58840071	0.018266386	0.00151095	0.162273348	0.144900165	0.566804036	-0.845132969	-0.395318867	0.473183113	0.234092439	0.255096321	0.279669179	0.32068863	0.134491095	0.013722561	0.838254838	0.92834072	Bacteria.Firmicutes.Clostridia.Clostridiales.Lachnospiraceae.Dorea	DBF4B
109251	ENSG00000161905	rs2255888	0.921855336	0.979332053	0.169984362	0.09783724	-0.051609876	0.008576237	-0.846230516	0.638475518	0.524072037	0.329776339	0.609832528	0.380136794	0.701636414	0.536891552	0.838254838	0.92834072	Bacteria.Firmicutes.Clostridia.Clostridiales.Lachnospiraceae.Dorea	ALOX15
109252	ENSG00000161920	rs72824994	0.630964999	0.914213451	0.259906259	0.372981226	0.117318216	-0.038555789	-0.326933658	0.415313806	0.243070415	0.35651788	0.287658678	0.462956314	0.615181969	0.520637468	0.842132021	0.963548146	Bacteria.Firmicutes.Clostridia.Clostridiales.Lachnospiraceae.Dorea	MED11
109253	ENSG00000161944	rs2289645	0.504364941	0.802480014	0.049552146	0.333974472	0.199993945	0.076877835	-0.712652596	0.336475317	0.297890049	0.306086799	0.35611712	0.345678292	0.565644306	0.488253526	0.817914156	0.95831545	Bacteria.Firmicutes.Clostridia.Clostridiales.Lachnospiraceae.Dorea	ASGR2
109254	ENSG00000161980	rs28452059	0.793819813	0.186486692	0.370358439	0.378220184	0.053637866	0.686983922	-0.225673365	-0.50604648	0.20438914	0.514539426	0.250177073	0.570359463	0.667551261	0.222979821	0.856581032	0.963548146	Bacteria.Firmicutes.Clostridia.Clostridiales.Lachnospiraceae.Dorea	POLR3K
109255	ENSG00000161981	rs2562145	0.997915461	0.730470368	0.833381406	0.471541221	0.00132951	0.122516447	0.118384335	-0.286462508	0.506933307	0.354107763	0.560495785	0.39555684	0.719498526	0.46450241	0.929732616	0.969619762	Bacteria.Firmicutes.Clostridia.Clostridiales.Lachnospiraceae.Dorea	SNRNP25
109256	ENSG00000162069	rs2526280	0.456854504	0.320289104	0.976102159	0.808023238	0.377722739	-0.35844692	-0.016908795	0.100613484	0.504635041	0.357902712	0.562286037	0.41240272	0.546483282	0.303612096	0.942324737	0.996507488	Bacteria.Firmicutes.Clostridia.Clostridiales.Lachnospiraceae.Dorea	BICDL2
109257	ENSG00000162078	rs9925556	0.362292347	0.207431639	0.982782633	0.733980475	-0.594885783	0.530626017	-0.015520889	-0.156591418	0.648403728	0.416719082	0.716448745	0.458812083	0.507086782	0.236955076	0.942324737	0.996507488	Bacteria.Firmicutes.Clostridia.Clostridiales.Lachnospiraceae.Dorea	ZG16B
109258	ENSG00000162104	rs11639528	0.681338729	0.019391775	0.81871949	0.02326577	0.107168524	-1.026200548	-0.069197722	1.127313449	0.25980969	0.428036341	0.300699872	0.485086843	0.635634126	0.061747658	0.929732616	0.838627956	Bacteria.Firmicutes.Clostridia.Clostridiales.Lachnospiraceae.Dorea	ADCY9
109259	ENSG00000162174	rs2958531	0.647008536	0.487185669	0.556737749	0.734776767	-0.293651155	0.277736692	-0.427801716	0.153418578	0.638289021	0.397462477	0.72416935	0.450919619	0.620938245	0.380108774	0.884047787	0.996507488	Bacteria.Firmicutes.Clostridia.Clostridiales.Lachnospiraceae.Dorea	ASRGL1
109260	ENSG00000162222	rs2958244	0.999321434	0.242695686	0.635356559	0.56863415	0.000241251	0.296498081	-0.152481177	-0.172629437	0.282583252	0.251482558	0.320040777	0.301282736	0.719498526	0.258076473	0.902048102	0.976539062	Bacteria.Firmicutes.Clostridia.Clostridiales.Lachnospiraceae.Dorea	TTC9C
109261	ENSG00000162267	rs2302417	0.982610249	0.979757134	0.33422984	0.367540646	0.006941962	0.007509981	-0.379615458	0.309388407	0.317265961	0.294841722	0.390205949	0.340956777	0.717510071	0.536891552	0.851276752	0.963548146	Bacteria.Firmicutes.Clostridia.Clostridiales.Lachnospiraceae.Dorea	ITIH3
109262	ENSG00000162378	rs487453	0.031276544	0.047090838	0.048556811	0.125859312	-0.730801592	0.526050003	0.762210386	-0.488362835	0.33199699	0.259914256	0.379160122	0.314956034	0.169666552	0.102490892	0.814037155	0.92834072	Bacteria.Firmicutes.Clostridia.Clostridiales.Lachnospiraceae.Dorea	ZYG11B
109263	ENSG00000162383	rs11206097	0.444894612	0.28504481	0.567359123	0.465074509	0.196501955	-0.454014538	0.172469301	-0.355031209	0.255650982	0.421187279	0.30001085	0.483134943	0.541115117	0.281615582	0.886841788	0.964357194	Bacteria.Firmicutes.Clostridia.Clostridiales.Lachnospiraceae.Dorea	SLC1A7
109264	ENSG00000162384	rs737464	0.013324018	0.045289753	0.386376472	0.765223554	0.760686022	-0.580425903	-0.331480136	0.099824187	0.298939458	0.284348143	0.380104311	0.332877442	0.111544232	0.100873465	0.856581032	0.996507488	Bacteria.Firmicutes.Clostridia.Clostridiales.Lachnospiraceae.Dorea	CZIB
109265	ENSG00000162390	rs1616691	0.849538999	0.633890069	0.38254439	0.580588295	0.090339288	-0.149144896	0.477199853	-0.204343961	0.474311086	0.311683446	0.542780628	0.367981249	0.683219025	0.433342471	0.856581032	0.976539062	Bacteria.Firmicutes.Clostridia.Clostridiales.Lachnospiraceae.Dorea	ACOT11
109266	ENSG00000162391	rs2060387	0.769108304	0.778384629	0.214398533	0.267773827	-0.094819083	-0.084477749	0.454326125	-0.383477295	0.32167041	0.298934867	0.362353807	0.343069345	0.663887946	0.480542381	0.838254838	0.938628751	Bacteria.Firmicutes.Clostridia.Clostridiales.Lachnospiraceae.Dorea	FAM151A
109267	ENSG00000162396	rs1180943	0.610570108	0.654037432	0.630263162	0.434055807	0.259863522	-0.166222398	0.266080225	-0.317818505	0.507807921	0.369188383	0.550155993	0.403759323	0.608044074	0.439463712	0.902048102	0.963548146	Bacteria.Firmicutes.Clostridia.Clostridiales.Lachnospiraceae.Dorea	PARS2
109268	ENSG00000162433	rs72641128	0.027957454	0.004206272	0.200396977	0.3019552	-0.490066375	1.479096987	0.328344685	-0.572187405	0.217976115	0.498539501	0.253831121	0.549907389	0.164766598	0.025264318	0.838254838	0.953083245	Bacteria.Firmicutes.Clostridia.Clostridiales.Lachnospiraceae.Dorea	AK4
