## Supplemental Table 7 for "Host genotypes interact with microbial communities to modulate gene expression in the human intestine" (part 34 of 72)

	pid	sid	Intercept_pval	dosage_pval	microbe_pval	interaction_pval	Intercept_effect	dosage_effect	microbe_effect	interaction_effect	Intercept_SE	dosage_SE	microbe_SE	interaction_SE	Intercept_qval	dosage_qval	microbe_qval	interaction_qval	microbe	symbol
109269	ENSG00000162444	rs12022346	0.221386929	0.223643886	0.283823324	0.653797663	0.330336166	-0.516588915	-0.341367236	0.217320972	0.267543574	0.4204625	0.315875556	0.482322748	0.429516155	0.24727218	0.842132021	0.986305053	Bacteria.Firmicutes.Clostridia.Clostridiales.Lachnospiraceae.Dorea	RBP7
109270	ENSG00000162458	rs2546	0.908244498	0.69682824	0.634468727	0.276627297	-0.02645217	0.197507382	-0.130010297	0.632729411	0.228620934	0.504699254	0.272160842	0.576706972	0.69844714	0.454046007	0.902048102	0.948895567	Bacteria.Firmicutes.Clostridia.Clostridiales.Lachnospiraceae.Dorea	FBLIM1
109271	ENSG00000162512	rs80253649	0.36491212	0.987005051	0.357910087	0.294806712	0.22082935	-0.005662828	-0.258243663	-0.450217681	0.242022264	0.346344994	0.278903437	0.426279558	0.508139553	0.538611355	0.852830356	0.953083245	Bacteria.Firmicutes.Clostridia.Clostridiales.Lachnospiraceae.Dorea	SDC3
109272	ENSG00000162520	rs9851	0.072327047	0.052965565	0.067690792	0.052378253	1.523320507	-0.917366298	-1.683471928	1.008636509	0.833889399	0.465393524	0.906039394	0.510390321	0.261249147	0.109901337	0.825776461	0.904649711	Bacteria.Firmicutes.Clostridia.Clostridiales.Lachnospiraceae.Dorea	SYNC
109273	ENSG00000162543	rs2301475	0.039210736	0.023416046	0.317997684	0.581412623	-0.613323004	0.761405114	0.331431118	-0.209715634	0.291440852	0.328005857	0.329352678	0.3784806	0.19203031	0.069207802	0.848057139	0.976539062	Bacteria.Firmicutes.Clostridia.Clostridiales.Lachnospiraceae.Dorea	UBXN10
109274	ENSG00000162551	rs1846851	0.463592536	0.200905096	0.239186855	0.052262098	-0.355869271	0.492405186	0.664025573	-0.876256438	0.482664808	0.381095536	0.558980891	0.443178369	0.550493904	0.232433322	0.840923989	0.904649711	Bacteria.Firmicutes.Clostridia.Clostridiales.Lachnospiraceae.Dorea	ALPL
109275	ENSG00000162604	rs17312971	0.699508907	0.047947203	0.190391308	0.792286882	-0.090144425	0.61641837	-0.364073516	0.096515917	0.232514135	0.305777714	0.275137832	0.364999012	0.640275479	0.10356672	0.838254838	0.996507488	Bacteria.Firmicutes.Clostridia.Clostridiales.Lachnospiraceae.Dorea	TM2D1
109276	ENSG00000162614	rs1780050	0.130178494	0.457184737	0.439487017	0.544591387	0.428872356	-0.179129423	-0.276099809	-0.178034741	0.279796869	0.239492129	0.354958286	0.29229887	0.335244351	0.367645331	0.864437479	0.976539062	Bacteria.Firmicutes.Clostridia.Clostridiales.Lachnospiraceae.Dorea	NEXN
109277	ENSG00000162620	rs4422957	0.001882672	0.000394286	0.474903455	0.578986833	0.788578979	-0.777543694	-0.208907665	0.135314977	0.243350605	0.208028366	0.290675653	0.242644402	0.046044203	0.006216483	0.872010703	0.976539062	Bacteria.Firmicutes.Clostridia.Clostridiales.Lachnospiraceae.Dorea	LRRIQ3
109278	ENSG00000162631	rs76259395	0.56283357	0.176992994	0.736881255	0.869994368	-0.131683328	0.434154672	-0.089092457	0.070886852	0.226407371	0.318087118	0.264033703	0.431412621	0.591065952	0.21622893	0.926293168	0.999346631	Bacteria.Firmicutes.Clostridia.Clostridiales.Lachnospiraceae.Dorea	NTNG1
109279	ENSG00000162645	rs2209957	0.772598001	0.337583727	0.565092067	0.877230405	-0.067366027	0.282205449	-0.164276799	-0.055923639	0.232148051	0.292113224	0.284092007	0.360586635	0.663974145	0.311823272	0.886841788	0.999346631	Bacteria.Firmicutes.Clostridia.Clostridiales.Lachnospiraceae.Dorea	GBP2
109280	ENSG00000162695	rs10493941	0.819126446	0.99743416	0.655959827	0.468902196	-0.062400036	0.001364156	0.139541548	-0.3569089	0.271781548	0.422574555	0.311783872	0.489898727	0.67510189	0.541673605	0.908815513	0.967946233	Bacteria.Firmicutes.Clostridia.Clostridiales.Lachnospiraceae.Dorea	SLC30A7
109281	ENSG00000162704	rs2478759	0.537909868	0.188411845	0.649085903	0.878706151	-0.221611937	0.425429361	-0.189393327	-0.058272067	0.357865947	0.320051831	0.414289428	0.380337461	0.58095968	0.224161366	0.904271277	0.999346631	Bacteria.Firmicutes.Clostridia.Clostridiales.Lachnospiraceae.Dorea	ARPC5
109282	ENSG00000162738	rs11265393	0.137518465	0.051857318	0.250052045	0.235561818	0.356912591	-0.66798702	-0.321914182	0.467890124	0.237366251	0.337244477	0.277370262	0.390807884	0.342566344	0.108728491	0.842132021	0.930943368	Bacteria.Firmicutes.Clostridia.Clostridiales.Lachnospiraceae.Dorea	VANGL2
109283	ENSG00000162779	rs9699789	0.346169741	0.008663175	0.032933821	0.102043047	-0.192589928	0.843060035	-0.520350145	0.594754925	0.202954261	0.311430339	0.238761785	0.358618663	0.496492079	0.038547946	0.7829385	0.92834072	Bacteria.Firmicutes.Clostridia.Clostridiales.Lachnospiraceae.Dorea	AXDND1
109284	ENSG00000162782	rs11809696	0.192790191	0.137190632	0.449929023	0.48152626	-0.413026577	0.499350052	0.282579624	-0.28084043	0.313845538	0.331813334	0.371754797	0.396712547	0.402852364	0.185609167	0.86909374	0.972829313	Bacteria.Firmicutes.Clostridia.Clostridiales.Lachnospiraceae.Dorea	TDRD5
109285	ENSG00000162813	rs113231783	0.506867752	0.468041294	0.407409975	0.761715762	-0.14519498	0.230730105	0.212433773	-0.112602623	0.217547247	0.316088821	0.254757417	0.36978872	0.56677877	0.372930894	0.856581032	0.996507488	Bacteria.Firmicutes.Clostridia.Clostridiales.Lachnospiraceae.Dorea	BPNT1
109286	ENSG00000162819	rs61824334	0.518461897	0.106012169	0.860673482	0.437392133	0.190439594	-0.411042592	0.063132456	0.237591231	0.293320651	0.250764565	0.358270974	0.30405036	0.572042294	0.159836524	0.935120892	0.963548146	Bacteria.Firmicutes.Clostridia.Clostridiales.Lachnospiraceae.Dorea	BROX
109287	ENSG00000162836	rs3766509	0.002903328	0.001573208	0.204694558	0.276729089	-0.93263945	0.924103072	0.459359023	-0.348423648	0.30135116	0.280051767	0.35855338	0.317641828	0.053175585	0.014000393	0.838254838	0.948895567	Bacteria.Firmicutes.Clostridia.Clostridiales.Lachnospiraceae.Dorea	ACP6
109288	ENSG00000162869	rs4293602	0.335084402	0.253092738	0.062539472	0.020135819	-0.417150563	0.31162969	0.989889142	-0.779363132	0.429552484	0.270254178	0.522365027	0.327136127	0.493862139	0.26394603	0.817914156	0.838627956	Bacteria.Firmicutes.Clostridia.Clostridiales.Lachnospiraceae.Dorea	PPP1R21
109289	ENSG00000162877	rs1772143	0.015327784	0.002324905	0.722415378	0.829178488	0.698724295	-0.917189881	-0.115727357	0.071422433	0.28057534	0.289328729	0.324370095	0.329704288	0.121192399	0.017557339	0.921141391	0.996507488	Bacteria.Firmicutes.Clostridia.Clostridiales.Lachnospiraceae.Dorea	PM20D1
109290	ENSG00000162878	rs11902166	0.944240459	0.404559921	0.774144231	0.970829733	0.022618869	0.251172584	-0.106504599	-0.013780038	0.32215084	0.29938134	0.369607517	0.375388318	0.708568993	0.344854992	0.929025856	0.999346631	Bacteria.Firmicutes.Clostridia.Clostridiales.Lachnospiraceae.Dorea	PKDCC
109291	ENSG00000162881	rs56027640	0.051322477	0.001860116	0.978645106	0.892061529	0.516763837	-0.721910371	0.008007253	-0.036825091	0.260282538	0.222502635	0.297990767	0.270318151	0.218610548	0.015561848	0.942324737	0.999346631	Bacteria.Firmicutes.Clostridia.Clostridiales.Lachnospiraceae.Dorea	OXER1
109292	ENSG00000162882	rs56027640	0.158017559	0.010376307	0.964176745	0.915156488	0.385181834	-0.608587117	0.013921137	0.029956517	0.269694611	0.23054855	0.308766407	0.280093122	0.365857156	0.043378447	0.942324737	0.999346631	Bacteria.Firmicutes.Clostridia.Clostridiales.Lachnospiraceae.Dorea	HAAO
109293	ENSG00000162885	rs704719	0.793860886	0.713116545	0.203253919	0.173523237	0.172628773	-0.15129585	0.915433567	-0.622526052	0.657942714	0.409700829	0.712242375	0.452394765	0.667551261	0.459426647	0.838254838	0.92834072	Bacteria.Firmicutes.Clostridia.Clostridiales.Lachnospiraceae.Dorea	B3GALNT2
109294	ENSG00000162971	rs281764	0.61909481	0.918612275	0.35416046	0.642998663	-0.202309864	0.028632992	0.444196542	-0.152263087	0.40500278	0.279128904	0.475982992	0.326966843	0.611038964	0.521954953	0.851413746	0.983935446	Bacteria.Firmicutes.Clostridia.Clostridiales.Lachnospiraceae.Dorea	TYW5
109295	ENSG00000162976	rs908274	0.03274975	0.053718713	0.151045047	0.323745923	1.183442129	-0.691575519	-0.928601267	0.406558465	0.542428125	0.35198904	0.639108968	0.408873772	0.173839551	0.110661362	0.838254838	0.95831545	Bacteria.Firmicutes.Clostridia.Clostridiales.Lachnospiraceae.Dorea	SLC66A3
109296	ENSG00000162994	rs17046778	0.035883205	0.000534684	0.866188343	0.906255221	-0.389173102	1.08982258	-0.035769682	-0.039894561	0.181623716	0.299086564	0.211442312	0.337450566	0.18272513	0.007453366	0.935235746	0.999346631	Bacteria.Firmicutes.Clostridia.Clostridiales.Lachnospiraceae.Dorea	CLHC1
109297	ENSG00000163002	rs1606990	0.160435524	0.074089797	0.223721281	0.243432315	0.359924367	-0.604736622	-0.362163783	0.4960295	0.253498104	0.333131481	0.2948225	0.421385482	0.366825619	0.13105351	0.838254838	0.936262192	Bacteria.Firmicutes.Clostridia.Clostridiales.Lachnospiraceae.Dorea	NUP35
109298	ENSG00000163006	rs6748168	0.408157636	0.424607083	0.156224413	0.13725518	0.662026113	-0.356604147	1.443247808	-0.830826823	0.795196724	0.443806417	1.006100353	0.552168723	0.527257595	0.353783628	0.838254838	0.92834072	Bacteria.Firmicutes.Clostridia.Clostridiales.Lachnospiraceae.Dorea	CCDC138
109299	ENSG00000163013	rs4852916	0.954302123	0.798462658	0.261246808	0.41459712	0.013245506	0.077598288	-0.311256567	0.291014984	0.23024972	0.302662149	0.27464369	0.354425772	0.709578806	0.486693913	0.842132021	0.963548146	Bacteria.Firmicutes.Clostridia.Clostridiales.Lachnospiraceae.Dorea	FBXO41
109300	ENSG00000163071	rs13110190	0.977421153	0.841598277	0.819454457	0.621847802	-0.008136248	0.064369229	0.079125478	-0.185605405	0.286373523	0.320802523	0.34526611	0.374506099	0.71627909	0.500053042	0.929732616	0.978731917	Bacteria.Firmicutes.Clostridia.Clostridiales.Lachnospiraceae.Dorea	SPATA18
109301	ENSG00000163072	rs2632372	0.010674295	0.021577587	0.13902388	0.296449	-0.769147543	0.577836784	0.608327902	-0.339154198	0.292554581	0.245415405	0.406145396	0.322224504	0.102056931	0.065962675	0.838254838	0.953083245	Bacteria.Firmicutes.Clostridia.Clostridiales.Lachnospiraceae.Dorea	NOSTRIN
109302	ENSG00000163075	rs34187712	0.024600006	0.123698027	0.048389438	0.734531669	0.554510405	-0.596152877	-0.565873562	-0.175151375	0.240972567	0.38223443	0.281276783	0.514301136	0.157556093	0.174621529	0.814037155	0.996507488	Bacteria.Firmicutes.Clostridia.Clostridiales.Lachnospiraceae.Dorea	CFAP221
109303	ENSG00000163110	rs3762876	0.624668773	0.935490627	0.562583992	0.955484787	-0.138778645	-0.035425137	0.195385487	0.026897031	0.282308589	0.43598695	0.335717403	0.479993021	0.613125291	0.527362034	0.885374614	0.999346631	Bacteria.Firmicutes.Clostridia.Clostridiales.Lachnospiraceae.Dorea	PDLIM5
109304	ENSG00000163131	rs41271951	0.73577253	0.677465111	0.490134657	0.690816167	0.080751462	0.250531553	-0.197919002	-0.269193945	0.238270555	0.599634413	0.285172373	0.673784936	0.653190513	0.447545997	0.876133878	0.993275644	Bacteria.Firmicutes.Clostridia.Clostridiales.Lachnospiraceae.Dorea	CTSS
109305	ENSG00000163138	rs11723855	0.150967622	0.0035379	0.635805556	0.292804825	0.300015078	-1.365365583	-0.115498796	0.53023654	0.206445353	0.451060005	0.242741786	0.499948528	0.357315745	0.022347195	0.902048102	0.953083245	Bacteria.Firmicutes.Clostridia.Clostridiales.Lachnospiraceae.Dorea	PACRGL
109306	ENSG00000163141	rs6703620	0.017978176	0.008167969	0.14708226	0.109968572	1.954350967	-1.197344733	-1.277119369	0.78505051	0.805056502	0.438781852	0.870312223	0.48445221	0.133607276	0.037425647	0.838254838	0.92834072	Bacteria.Firmicutes.Clostridia.Clostridiales.Lachnospiraceae.Dorea	BNIPL
109307	ENSG00000163154	rs6695344	0.29646979	0.428045141	0.099281591	0.213116297	0.522562125	-0.300487426	-0.912260949	0.520935513	0.496498737	0.376770893	0.545527641	0.414303463	0.474415542	0.355196705	0.838254838	0.92834072	Bacteria.Firmicutes.Clostridia.Clostridiales.Lachnospiraceae.Dorea	TNFAIP8L2
109308	ENSG00000163161	rs4150407	0.996576263	0.604461292	0.281853781	0.474487673	0.001425791	0.130730925	-0.407778736	0.206463907	0.330996973	0.251148556	0.375773271	0.287004068	0.719367729	0.423376038	0.842132021	0.971870757	Bacteria.Firmicutes.Clostridia.Clostridiales.Lachnospiraceae.Dorea	ERCC3
109309	ENSG00000163218	rs3014864	0.160309438	0.091484744	0.873179795	0.71425422	1.449311928	-0.930895082	-0.180228162	0.221460435	1.020451492	0.543439475	1.124656888	0.602203257	0.366825619	0.147276756	0.935235746	0.996507488	Bacteria.Firmicutes.Clostridia.Clostridiales.Lachnospiraceae.Dorea	PGLYRP4
109310	ENSG00000163281	rs1994693	0.297401401	0.256425335	0.613229837	0.43786171	-0.551418643	0.404247818	0.292345563	-0.308635128	0.524935935	0.353068082	0.57557574	0.395373533	0.475048316	0.265545855	0.89946289	0.963548146	Bacteria.Firmicutes.Clostridia.Clostridiales.Lachnospiraceae.Dorea	GNPDA2
109311	ENSG00000163288	rs1159315	0.813589052	0.916545008	0.103875806	0.100579172	-0.091621293	-0.037844566	0.730130767	-0.706567269	0.386982788	0.359756224	0.442644928	0.424177646	0.67305541	0.521224055	0.838254838	0.92834072	Bacteria.Firmicutes.Clostridia.Clostridiales.Lachnospiraceae.Dorea	GABRB1
109312	ENSG00000163293	rs7685636	0.017452372	0.005295677	0.224214746	0.100728703	2.014325506	-1.351700932	-1.164182914	0.901423209	0.825764134	0.468426678	0.94873474	0.541399418	0.131658818	0.02897191	0.838254838	0.92834072	Bacteria.Firmicutes.Clostridia.Clostridiales.Lachnospiraceae.Dorea	NIPAL1
109313	ENSG00000163319	rs112481142	0.571724964	0.164419193	0.826213598	0.601232601	0.102152674	-1.101619579	-0.048523255	0.430332887	0.179721112	0.783386166	0.22011251	0.819372859	0.596163545	0.207188332	0.929732616	0.976539062	Bacteria.Firmicutes.Clostridia.Clostridiales.Lachnospiraceae.Dorea	MRPS18C
109314	ENSG00000163346	rs2061690	0.35237438	0.451387173	0.471948111	0.645313498	0.354552225	-0.334092554	-0.315701462	0.221089944	0.378507401	0.440947777	0.436332958	0.478099209	0.499530017	0.364593873	0.871508422	0.983935446	Bacteria.Firmicutes.Clostridia.Clostridiales.Lachnospiraceae.Dorea	PBXIP1
109315	ENSG00000163362	rs905634	0.604785763	0.592487794	0.455203629	0.572557638	-0.132754955	-0.206247372	0.238463068	0.243821215	0.255266564	0.383435532	0.317414669	0.429896877	0.605671215	0.419950048	0.86909374	0.976539062	Bacteria.Firmicutes.Clostridia.Clostridiales.Lachnospiraceae.Dorea	INAVA
109316	ENSG00000163382	rs35091159	0.820089328	0.963893098	0.835759447	0.317534908	0.058653342	0.011955166	0.064046431	-0.321356026	0.256854745	0.263077312	0.307687469	0.319033177	0.675203551	0.533601498	0.929732616	0.957416142	Bacteria.Firmicutes.Clostridia.Clostridiales.Lachnospiraceae.Dorea	NAXE
109317	ENSG00000163389	rs3732419	0.106117072	0.036609462	0.646534043	0.362328845	0.571514201	-0.707990525	-0.189592621	0.337272061	0.348770253	0.331746683	0.411509703	0.367642334	0.306914807	0.089817241	0.902505358	0.963548146	Bacteria.Firmicutes.Clostridia.Clostridiales.Lachnospiraceae.Dorea	POGLUT1
109318	ENSG00000163393	rs12566568	0.697711256	0.375507374	0.940804559	0.927481146	-0.099709769	0.307553929	-0.022715742	-0.03767525	0.255576694	0.344663644	0.304719447	0.412346004	0.639257888	0.330621258	0.94097027	0.999346631	Bacteria.Firmicutes.Clostridia.Clostridiales.Lachnospiraceae.Dorea	SLC22A15
109319	ENSG00000163430	rs5000757	0.905458824	0.809652114	0.379767488	0.420566126	-0.062807522	0.077800004	-0.521326095	0.295490532	0.526764682	0.321677227	0.589502784	0.3645431	0.69844714	0.489786871	0.856581032	0.963548146	Bacteria.Firmicutes.Clostridia.Clostridiales.Lachnospiraceae.Dorea	FSTL1
109320	ENSG00000163431	rs2820314	0.007282142	0.026013693	0.039552412	0.812384004	0.680834353	-0.5884911	-0.59246201	0.075279739	0.245711092	0.258321215	0.282033319	0.315879075	0.082680659	0.073157473	0.801777259	0.996507488	Bacteria.Firmicutes.Clostridia.Clostridiales.Lachnospiraceae.Dorea	LMOD1
109321	ENSG00000163449	rs17548270	0.118448214	0.046864937	0.289290625	0.421677404	0.31276993	-0.827549372	-0.248366581	0.374067272	0.197675054	0.408449176	0.232465257	0.46259338	0.3201802	0.102332923	0.842132021	0.963548146	Bacteria.Firmicutes.Clostridia.Clostridiales.Lachnospiraceae.Dorea	TMEM169
109322	ENSG00000163515	rs1107337	0.020935496	9.17918085156735e-05	0.416986555	0.014410663	-0.746594017	1.590594698	0.284625758	-1.051902214	0.315455211	0.381366754	0.3484345	0.418363374	0.144910587	0.002415452	0.856581032	0.83222617	Bacteria.Firmicutes.Clostridia.Clostridiales.Lachnospiraceae.Dorea	RETNLB
109323	ENSG00000163521	rs35328001	0.047721213	0.001869469	0.28601108	0.184429317	0.563592931	-1.094895139	-0.340245902	0.539780969	0.279281345	0.337634683	0.316283966	0.40237388	0.211859732	0.015561848	0.842132021	0.92834072	Bacteria.Firmicutes.Clostridia.Clostridiales.Lachnospiraceae.Dorea	GLB1L
109324	ENSG00000163527	rs62236660	0.481100567	0.142438945	0.432139222	0.161957748	0.204483475	-0.652497004	-0.262263688	0.699408901	0.288570062	0.439460503	0.331790133	0.494420843	0.558892064	0.190013621	0.861571421	0.92834072	Bacteria.Firmicutes.Clostridia.Clostridiales.Lachnospiraceae.Dorea	STT3B
109325	ENSG00000163576	rs11128927	0.001005009	1.9527534536772e-06	0.117174577	0.078507935	-0.493306301	0.872076342	-0.27907854	0.359730063	0.143194911	0.166828642	0.175759417	0.201240284	0.03439543	0.000186194	0.838254838	0.92834072	Bacteria.Firmicutes.Clostridia.Clostridiales.Lachnospiraceae.Dorea	EFHB
109326	ENSG00000163634	rs832190	0.871520447	0.623596847	0.12117929	0.294978505	-0.073608813	0.176593959	-0.796510521	0.413449625	0.453347965	0.358122978	0.507204587	0.39160695	0.688627515	0.429679842	0.838254838	0.953083245	Bacteria.Firmicutes.Clostridia.Clostridiales.Lachnospiraceae.Dorea	THOC7
109327	ENSG00000163636	rs3846221	0.147969334	0.19331077	0.267222904	0.792549005	0.358239375	-0.44339946	-0.319565022	-0.109154247	0.244671852	0.337324328	0.285559507	0.413328097	0.353365909	0.227617989	0.842132021	0.996507488	Bacteria.Firmicutes.Clostridia.Clostridiales.Lachnospiraceae.Dorea	PSMD6
109328	ENSG00000163684	rs2292679	0.921103603	0.15395316	0.164484062	0.600336193	-0.024368608	-0.487326434	0.409011381	-0.207316879	0.245085286	0.337826466	0.290902467	0.393767782	0.701636414	0.198881134	0.838254838	0.976539062	Bacteria.Firmicutes.Clostridia.Clostridiales.Lachnospiraceae.Dorea	RPP14
109329	ENSG00000163686	rs9877978	0.026277086	0.028831802	0.492978674	0.765735898	-0.916439722	0.673461773	0.329946885	-0.105823218	0.403012271	0.301269808	0.478548167	0.353677677	0.160116938	0.078025967	0.877304403	0.996507488	Bacteria.Firmicutes.Clostridia.Clostridiales.Lachnospiraceae.Dorea	ABHD6
109330	ENSG00000163702	rs279571	0.088261307	0.011208597	0.635093957	0.414736043	-0.709654195	0.76711327	0.216689986	-0.282364636	0.410053284	0.293843598	0.45445422	0.343993476	0.286195975	0.044976677	0.902048102	0.963548146	Bacteria.Firmicutes.Clostridia.Clostridiales.Lachnospiraceae.Dorea	IL17RC
109331	ENSG00000163743	rs1047970	0.001062458	0.010377024	0.0268924	0.296061341	-0.951389494	0.779509502	0.735275473	-0.362093421	0.277601646	0.29530128	0.324711904	0.343740322	0.03439543	0.043378447	0.752551299	0.953083245	Bacteria.Firmicutes.Clostridia.Clostridiales.Lachnospiraceae.Dorea	RCHY1
109332	ENSG00000163754	rs3182285	0.379281558	0.540057635	0.48655029	0.655987391	0.294587594	-0.178698169	-0.261774221	-0.158035458	0.332770925	0.290102967	0.37407094	0.353135924	0.514344085	0.39917909	0.874006052	0.986874992	Bacteria.Firmicutes.Clostridia.Clostridiales.Lachnospiraceae.Dorea	GYG1
109333	ENSG00000163807	rs1876223	0.107066259	0.020221992	0.593893557	0.210421886	0.623608424	-0.762112522	-0.249078295	0.47123198	0.381614992	0.320125556	0.464831408	0.372543609	0.308318101	0.063660467	0.893799255	0.92834072	Bacteria.Firmicutes.Clostridia.Clostridiales.Lachnospiraceae.Dorea	KIAA1143
109334	ENSG00000163811	rs3087649	0.075002159	0.054693885	0.707536314	0.649505237	0.98685515	-0.693383204	-0.246653941	0.189019431	0.545383903	0.354382983	0.654570671	0.41400265	0.265096516	0.111801965	0.918358773	0.984476584	Bacteria.Firmicutes.Clostridia.Clostridiales.Lachnospiraceae.Dorea	WDR43
109335	ENSG00000163817	rs2531743	0.956099554	0.966976473	0.862341691	0.920720572	-0.022923048	-0.014214098	0.088775107	-0.039964575	0.414809599	0.342009912	0.509960029	0.399991985	0.709713869	0.534127053	0.935186842	0.999346631	Bacteria.Firmicutes.Clostridia.Clostridiales.Lachnospiraceae.Dorea	SLC6A20
109336	ENSG00000163820	rs59226168	0.751003265	0.23829616	0.678714287	0.997711716	0.084302804	-0.381181929	0.124548968	-0.001078344	0.26455101	0.320266753	0.299331294	0.374555604	0.657921901	0.256807683	0.913633572	0.999346631	Bacteria.Firmicutes.Clostridia.Clostridiales.Lachnospiraceae.Dorea	FYCO1
109337	ENSG00000163823	rs1979671	0.784061853	0.900536082	0.701586488	0.293297293	0.162479364	0.046569807	0.26664013	-0.46903204	0.590478573	0.371152909	0.69279666	0.442695446	0.666245246	0.516077466	0.91765298	0.953083245	Bacteria.Firmicutes.Clostridia.Clostridiales.Lachnospiraceae.Dorea	CCR1
109338	ENSG00000163832	rs78889957	0.521145985	0.057446381	0.413126922	0.886179586	-0.180154518	0.44496571	-0.263631744	0.04079528	0.279274811	0.230053874	0.320061242	0.283886049	0.57323433	0.113326979	0.856581032	0.999346631	Bacteria.Firmicutes.Clostridia.Clostridiales.Lachnospiraceae.Dorea	ELP6
109339	ENSG00000163864	rs10935341	0.028106881	0.006777735	0.263536414	0.157198555	-0.95974602	0.825264993	0.592549418	-0.54353947	0.427306438	0.295055148	0.525387565	0.37981143	0.165203461	0.03321325	0.842132021	0.92834072	Bacteria.Firmicutes.Clostridia.Clostridiales.Lachnospiraceae.Dorea	NMNAT3
109340	ENSG00000163866	rs11263900	0.789448004	0.412427896	0.751363435	0.733592173	-0.106579191	0.250174901	-0.14600933	-0.120613229	0.397490074	0.303267625	0.45887952	0.352860287	0.666277415	0.348593793	0.926791005	0.996507488	Bacteria.Firmicutes.Clostridia.Clostridiales.Lachnospiraceae.Dorea	SMIM12
109341	ENSG00000163870	rs4974444	0.649781943	0.562679443	0.789575804	0.685480577	-0.525542069	0.358028751	0.347717843	-0.284509836	1.152052679	0.615326821	1.297630472	0.699359767	0.622050591	0.407771475	0.929732616	0.992373352	Bacteria.Firmicutes.Clostridia.Clostridiales.Lachnospiraceae.Dorea	TPRA1
109342	ENSG00000163875	rs866688016	0.722669331	0.043540703	0.391316312	0.008819574	-0.074984989	1.334863822	0.222569412	-1.865551378	0.210375007	0.648419321	0.257905118	0.690835004	0.648270214	0.098798811	0.856581032	0.735699982	Bacteria.Firmicutes.Clostridia.Clostridiales.Lachnospiraceae.Dorea	MEAF6
109343	ENSG00000163898	rs147676117	0.35257079	0.97106043	0.111898392	0.717041791	-0.211974034	-0.025457481	0.443708554	-0.272369615	0.226388919	0.699029721	0.27532471	0.748274818	0.499530017	0.534907295	0.838254838	0.996507488	Bacteria.Firmicutes.Clostridia.Clostridiales.Lachnospiraceae.Dorea	LIPH
109344	ENSG00000163902	rs7624160	0.109837775	0.199689019	0.433847759	0.850095753	0.907047412	-0.519499728	-0.475034383	0.08176029	0.559526068	0.400966413	0.603213336	0.430882525	0.310363875	0.231581217	0.863496666	0.998793477	Bacteria.Firmicutes.Clostridia.Clostridiales.Lachnospiraceae.Dorea	RPN1
109345	ENSG00000163913	rs6439184	0.242610748	0.00926189	0.613790611	0.104695871	0.257024679	-0.768353748	-0.130971737	0.638595861	0.217962445	0.286458774	0.25826852	0.388087881	0.443587347	0.040228641	0.89946289	0.92834072	Bacteria.Firmicutes.Clostridia.Clostridiales.Lachnospiraceae.Dorea	IFT122
109346	ENSG00000163933	rs2115781	0.013453608	0.005200503	0.409279439	0.619986642	0.916675194	-0.719092876	-0.337855004	0.143200326	0.36076953	0.24864324	0.406794457	0.287404139	0.111544232	0.028759497	0.856581032	0.97721326	Bacteria.Firmicutes.Clostridia.Clostridiales.Lachnospiraceae.Dorea	RFT1
109347	ENSG00000163935	rs2581817	0.348608596	0.886391727	0.063926277	0.332003546	-0.307129894	-0.035955383	0.711990561	-0.299790148	0.325310854	0.250676678	0.377750121	0.306727576	0.49737216	0.512666937	0.817914156	0.95831545	Bacteria.Firmicutes.Clostridia.Clostridiales.Lachnospiraceae.Dorea	SFMBT1
109348	ENSG00000163938	rs10933	0.217490497	0.07360725	0.453720099	0.184129342	-0.533165817	0.550540618	0.349362063	-0.465650457	0.428140926	0.302757271	0.463497498	0.346873621	0.426635212	0.130685812	0.86909374	0.92834072	Bacteria.Firmicutes.Clostridia.Clostridiales.Lachnospiraceae.Dorea	GNL3
109349	ENSG00000163945	rs10012416	0.516560833	0.841606916	0.872663366	0.018572298	-0.120797204	-0.067200079	-0.034557625	0.932446103	0.185210039	0.334929389	0.214763705	0.386157161	0.571298874	0.500053042	0.935235746	0.838627956	Bacteria.Firmicutes.Clostridia.Clostridiales.Lachnospiraceae.Dorea	UVSSA
109350	ENSG00000163946	rs958755	0.548004306	0.180946341	0.598137549	0.299574722	0.177400497	-0.316147713	-0.202890569	0.318719901	0.293752363	0.233774718	0.383042755	0.304792188	0.584532351	0.218938737	0.896786978	0.953083245	Bacteria.Firmicutes.Clostridia.Clostridiales.Lachnospiraceae.Dorea	TASOR
109351	ENSG00000163961	rs9865308	0.23960707	0.440759228	0.227503176	0.34513026	-0.565459681	0.224793383	0.743450058	-0.347388619	0.476437991	0.28980689	0.610221741	0.365290013	0.442575053	0.359521945	0.838254838	0.961936642	Bacteria.Firmicutes.Clostridia.Clostridiales.Lachnospiraceae.Dorea	RNF168
109352	ENSG00000163964	rs6805472	0.871549912	0.131032565	0.066115812	0.285872906	0.037516526	-0.398325042	0.529872821	-0.32653703	0.231113321	0.260455567	0.283491453	0.303452741	0.688627515	0.180447769	0.820458139	0.953083245	Bacteria.Firmicutes.Clostridia.Clostridiales.Lachnospiraceae.Dorea	PIGX
109353	ENSG00000163993	rs58654929	0.017714795	0.006614817	0.206831528	0.209788815	0.581178599	-0.94637797	-0.362676273	0.481497903	0.238829792	0.337293208	0.284441596	0.380124964	0.132634309	0.032703896	0.838254838	0.92834072	Bacteria.Firmicutes.Clostridia.Clostridiales.Lachnospiraceae.Dorea	S100P
109354	ENSG00000164002	rs72935417	0.071714457	0.025933455	0.13422665	0.203999897	0.504197683	-0.547254319	-0.471409574	0.407654524	0.275397199	0.240085712	0.310841562	0.317701189	0.260401649	0.073059873	0.838254838	0.92834072	Bacteria.Firmicutes.Clostridia.Clostridiales.Lachnospiraceae.Dorea	EXO5
109355	ENSG00000164008	rs1570431	0.098297096	0.665909878	0.855616865	0.260349508	-0.480225153	0.094232774	0.07288357	0.32330446	0.286317373	0.217253875	0.398966207	0.284732751	0.2982529	0.444310054	0.932658182	0.938628751	Bacteria.Firmicutes.Clostridia.Clostridiales.Lachnospiraceae.Dorea	C1orf50
109356	ENSG00000164010	rs12406279	0.48932851	0.092509574	0.893323097	0.348996118	0.172588519	-0.826159082	-0.039530898	0.508806767	0.248211829	0.483853011	0.293633582	0.539362694	0.560093979	0.148097837	0.935277888	0.963548146	Bacteria.Firmicutes.Clostridia.Clostridiales.Lachnospiraceae.Dorea	ERMAP
109357	ENSG00000164035	rs28444682	0.2855992	0.256068769	0.366611681	0.31176423	-0.229303171	0.320781738	0.231391221	-0.364557916	0.212970661	0.279957107	0.254504141	0.357599085	0.46665655	0.265545855	0.856189535	0.957416142	Bacteria.Firmicutes.Clostridia.Clostridiales.Lachnospiraceae.Dorea	EMCN
109358	ENSG00000164039	rs2069274	0.841584984	0.957349306	0.407965303	0.171967344	-0.068963035	-0.018110128	-0.332879009	0.532355781	0.343667832	0.337328773	0.399674784	0.385447999	0.681717541	0.532148052	0.856581032	0.92834072	Bacteria.Firmicutes.Clostridia.Clostridiales.Lachnospiraceae.Dorea	BDH2
109359	ENSG00000164053	rs3135941	0.014272026	0.055485622	0.025610118	0.511925619	0.665883134	-0.64887542	-0.683383123	0.265564407	0.264441456	0.332748201	0.299127617	0.402695415	0.114899604	0.11234584	0.742044095	0.976539062	Bacteria.Firmicutes.Clostridia.Clostridiales.Lachnospiraceae.Dorea	ATRIP
109360	ENSG00000164062	rs3197999	0.905602538	0.314591118	0.823073868	0.619670664	-0.026874475	0.266522976	-0.063664285	-0.15371265	0.225740168	0.262979337	0.283584807	0.308223531	0.69844714	0.299914524	0.929732616	0.977132264	Bacteria.Firmicutes.Clostridia.Clostridiales.Lachnospiraceae.Dorea	APEH
109361	ENSG00000164066	rs12511932	0.525088794	0.705076319	0.610603823	0.419873023	0.32527795	-0.130993897	0.294253369	-0.312630019	0.509067328	0.344588268	0.575064691	0.385110216	0.574347284	0.456449659	0.898397597	0.963548146	Bacteria.Firmicutes.Clostridia.Clostridiales.Lachnospiraceae.Dorea	INTU
109362	ENSG00000164076	rs6446187	0.038657541	0.022099386	0.790343238	0.633952422	-0.651141774	0.630650052	-0.098034529	0.152784008	0.308507917	0.268950967	0.367222164	0.319347269	0.191068661	0.066843455	0.929732616	0.981535903	Bacteria.Firmicutes.Clostridia.Clostridiales.Lachnospiraceae.Dorea	CAMKV
109363	ENSG00000164078	rs9843653	0.672406722	0.241134479	0.848215978	0.457636216	-0.141722759	0.344081579	0.076421926	-0.262544947	0.333645412	0.290865327	0.397699501	0.351370826	0.631529593	0.257373102	0.930700537	0.963548146	Bacteria.Firmicutes.Clostridia.Clostridiales.Lachnospiraceae.Dorea	MST1R
109364	ENSG00000164081	rs4067	0.032732254	0.023460685	0.138005497	0.120054944	2.453703582	-1.393139288	-1.827474536	1.033778647	1.124532802	0.600351728	1.216900262	0.656265227	0.173839551	0.069207802	0.838254838	0.92834072	Bacteria.Firmicutes.Clostridia.Clostridiales.Lachnospiraceae.Dorea	TEX264
109365	ENSG00000164088	rs5743836	0.65735718	0.632732296	0.359448943	0.748302061	0.106972322	0.189917031	-0.255909229	-0.147663734	0.240056298	0.395536432	0.277274441	0.458235878	0.624902611	0.432846548	0.854402095	0.996507488	Bacteria.Firmicutes.Clostridia.Clostridiales.Lachnospiraceae.Dorea	PPM1M
109366	ENSG00000164096	rs6857105	0.05575173	0.017882907	0.527159113	0.429300169	-0.578817836	0.836573567	0.21296134	-0.310802293	0.297154557	0.344311305	0.334966487	0.390770308	0.228421369	0.058821679	0.879410601	0.963548146	Bacteria.Firmicutes.Clostridia.Clostridiales.Lachnospiraceae.Dorea	C4orf3
109367	ENSG00000164111	rs7655436	0.495674198	0.524967441	0.443874241	0.321512343	0.216431107	0.227905639	-0.282605667	-0.406546362	0.315880379	0.3565727	0.366846306	0.4069644	0.561452989	0.393427022	0.864437479	0.95831545	Bacteria.Firmicutes.Clostridia.Clostridiales.Lachnospiraceae.Dorea	ANXA5
109368	ENSG00000164116	rs2625263	0.533891921	0.387170287	0.198252557	0.04566429	-0.213219279	0.235382484	0.503377066	-0.636498074	0.340927384	0.270364514	0.387265975	0.312376032	0.578234811	0.3354351	0.838254838	0.904649711	Bacteria.Firmicutes.Clostridia.Clostridiales.Lachnospiraceae.Dorea	GUCY1A1
109369	ENSG00000164120	rs17524423	0.353571259	0.818155932	0.403911332	0.768164271	-0.2513615	0.113558852	0.260992168	0.16982198	0.269017065	0.491914844	0.310654319	0.573698852	0.500662537	0.492149399	0.856581032	0.996507488	Bacteria.Firmicutes.Clostridia.Clostridiales.Lachnospiraceae.Dorea	HPGD
109370	ENSG00000164142	rs3172567	0.413741313	0.803998468	0.346713182	0.579045945	-0.238081728	-0.118821908	0.317888461	0.316936309	0.289424775	0.476829837	0.335376114	0.568413264	0.529456208	0.488483557	0.851413746	0.976539062	Bacteria.Firmicutes.Clostridia.Clostridiales.Lachnospiraceae.Dorea	FHIP1A
109371	ENSG00000164144	rs4276264	0.09444746	0.234786687	0.186403201	0.432663374	-0.446265596	0.337351648	0.424579055	-0.269197013	0.262946188	0.281303656	0.31794149	0.340951393	0.293303041	0.254257185	0.838254838	0.963548146	Bacteria.Firmicutes.Clostridia.Clostridiales.Lachnospiraceae.Dorea	ARFIP1
109372	ENSG00000164172	rs3212641	0.296683615	0.326595369	0.355748229	0.849116528	0.271191387	-0.555333068	-0.281270775	0.119144141	0.257780458	0.561819482	0.302401202	0.623772867	0.474438938	0.306301287	0.851413746	0.998793477	Bacteria.Firmicutes.Clostridia.Clostridiales.Lachnospiraceae.Dorea	MOCS2
109373	ENSG00000164181	rs6449487	0.909617554	0.870900697	0.360471197	0.456039175	-0.05181808	-0.067352121	0.467803175	-0.342288527	0.454687837	0.412804491	0.507945629	0.456464366	0.69844714	0.508095891	0.854402095	0.963548146	Bacteria.Firmicutes.Clostridia.Clostridiales.Lachnospiraceae.Dorea	ELOVL7
109374	ENSG00000164187	rs12522542	0.417454167	0.377917168	0.345978623	0.305250897	-0.252733047	-0.219108728	0.347833087	0.303869617	0.30970428	0.246797247	0.366405692	0.294051152	0.530683136	0.331893276	0.851413746	0.954392323	Bacteria.Firmicutes.Clostridia.Clostridiales.Lachnospiraceae.Dorea	LMBRD2
109375	ENSG00000164190	rs188541	0.019878361	0.064854462	0.006205861	0.024435235	-0.797054836	0.569860419	1.081798395	-0.785450458	0.333839022	0.303424037	0.38241689	0.340923415	0.139777372	0.122741342	0.660526563	0.838627956	Bacteria.Firmicutes.Clostridia.Clostridiales.Lachnospiraceae.Dorea	NIPBL
109376	ENSG00000164219	rs265437	0.797674014	0.848832831	0.789973372	0.372676403	-0.113635887	-0.066138509	-0.139910043	0.366500342	0.441455534	0.345606752	0.523135829	0.4082812	0.667984857	0.501759429	0.929732616	0.963548146	Bacteria.Firmicutes.Clostridia.Clostridiales.Lachnospiraceae.Dorea	PGGT1B
109377	ENSG00000164220	rs2069680	0.787456421	0.395789594	0.538022173	0.970463435	-0.09539019	0.282092512	-0.252820702	-0.014252171	0.352344158	0.33000153	0.408375981	0.383432796	0.666277415	0.339984233	0.880288605	0.999346631	Bacteria.Firmicutes.Clostridia.Clostridiales.Lachnospiraceae.Dorea	F2RL2
109378	ENSG00000164253	rs6872745	0.081493831	0.094507573	0.836889797	0.84270694	0.437656632	-0.528172471	-0.069767555	0.07096108	0.247327561	0.31126491	0.337529468	0.356181707	0.273755192	0.149830401	0.929732616	0.996507488	Bacteria.Firmicutes.Clostridia.Clostridiales.Lachnospiraceae.Dorea	WDR41
109379	ENSG00000164284	rs10477416	0.268908663	0.871820684	0.250303084	0.841988831	-0.295137477	0.06607101	0.366424834	-0.088915818	0.264670872	0.407885207	0.315890979	0.444247808	0.457423402	0.508202861	0.842132021	0.996507488	Bacteria.Firmicutes.Clostridia.Clostridiales.Lachnospiraceae.Dorea	GRPEL2
109380	ENSG00000164296	rs4705403	0.500981973	0.57357213	0.959298978	0.46681272	0.145670389	-0.375292688	-0.013130042	-0.525700192	0.215258032	0.663459197	0.256293561	0.718190711	0.564320732	0.410759439	0.942324737	0.966875701	Bacteria.Firmicutes.Clostridia.Clostridiales.Lachnospiraceae.Dorea	TIGD6
109381	ENSG00000164303	rs4861608	0.307227974	0.174845165	0.47043922	0.379523602	0.437699831	-0.4157599	0.347678548	-0.312616906	0.425306096	0.303078296	0.478889908	0.353317593	0.481201542	0.214389801	0.871508422	0.963548146	Bacteria.Firmicutes.Clostridia.Clostridiales.Lachnospiraceae.Dorea	ENPP6
109382	ENSG00000164305	rs12108497	0.399710753	0.092481412	0.700236701	0.598319236	0.208621057	-0.466841341	-0.113301746	0.176701	0.246099829	0.273388809	0.292991662	0.333764764	0.522308898	0.148097837	0.916919293	0.976539062	Bacteria.Firmicutes.Clostridia.Clostridiales.Lachnospiraceae.Dorea	CASP3
109383	ENSG00000164307	rs3198304	0.101597149	0.044836866	0.692190854	0.725975552	0.46046001	-0.687913653	0.132030228	-0.137448941	0.277274114	0.33627334	0.33202591	0.390477901	0.301074972	0.100311078	0.914495994	0.996507488	Bacteria.Firmicutes.Clostridia.Clostridiales.Lachnospiraceae.Dorea	ERAP1
109384	ENSG00000164308	rs1363908	0.001944278	4.70758500012179e-07	0.322287023	0.87270695	-0.614082542	0.96723597	-0.210648574	0.0323456	0.190129383	0.172807315	0.211205599	0.201086167	0.046044203	6.42523506984338e-05	0.849320531	0.999346631	Bacteria.Firmicutes.Clostridia.Clostridiales.Lachnospiraceae.Dorea	ERAP2
109385	ENSG00000164323	rs72706066	0.470131605	0.617884636	0.533561195	0.490670783	-0.177688044	0.267189716	0.181409593	-0.408566045	0.244575991	0.533040815	0.289830136	0.589414664	0.552671386	0.427657056	0.880217668	0.976539062	Bacteria.Firmicutes.Clostridia.Clostridiales.Lachnospiraceae.Dorea	CFAP97
109386	ENSG00000164344	rs4253332	0.256264694	0.204922442	0.520609529	0.55253934	-0.620612778	0.450848884	0.391201773	-0.236982407	0.541855286	0.352090136	0.605656971	0.396913427	0.451713186	0.235412117	0.879410601	0.976539062	Bacteria.Firmicutes.Clostridia.Clostridiales.Lachnospiraceae.Dorea	KLKB1
109387	ENSG00000164346	rs16872259	0.14017454	0.000122729	0.631836761	0.139459336	-0.331656519	1.398569815	-0.122658271	-0.59503216	0.222083485	0.342253637	0.254785765	0.397713801	0.345606024	0.002960787	0.902048102	0.92834072	Bacteria.Firmicutes.Clostridia.Clostridiales.Lachnospiraceae.Dorea	NSA2
109388	ENSG00000164347	rs17647023	0.779779934	0.084240657	0.555595234	0.724794703	0.108296895	-0.748461331	0.246425035	0.183492145	0.385716349	0.426852873	0.415932281	0.518948744	0.665510499	0.141035111	0.883914732	0.996507488	Bacteria.Firmicutes.Clostridia.Clostridiales.Lachnospiraceae.Dorea	GFM2
109389	ENSG00000164363	rs7447815	0.831357381	0.027202507	0.063145898	0.470967969	0.052147811	-0.537143185	0.553098205	-0.208430517	0.243887454	0.237712086	0.292562097	0.287434386	0.679027854	0.075336825	0.817914156	0.969619762	Bacteria.Firmicutes.Clostridia.Clostridiales.Lachnospiraceae.Dorea	SLC6A18
109390	ENSG00000164366	rs3756715	0.741725289	0.435071955	0.731202077	0.480521381	-0.08445062	-0.617669677	0.105440345	0.592416517	0.255154331	0.786438466	0.305616855	0.834919649	0.655628393	0.358354456	0.923576387	0.972829313	Bacteria.Firmicutes.Clostridia.Clostridiales.Lachnospiraceae.Dorea	CCDC127
109391	ENSG00000164403	rs1698105	0.728004907	0.425397686	0.65430308	0.953324757	0.198496863	-0.345893185	0.272047049	-0.027621222	0.568295932	0.431215514	0.604727749	0.470080656	0.649985348	0.354174037	0.908815513	0.999346631	Bacteria.Firmicutes.Clostridia.Clostridiales.Lachnospiraceae.Dorea	SHROOM1
109392	ENSG00000164406	rs57880964	0.1859335	0.05508172	0.150829603	0.113319046	-0.340025173	1.082836805	0.438007357	-0.979643155	0.254348997	0.554340787	0.30129668	0.610330138	0.394766102	0.112199431	0.838254838	0.92834072	Bacteria.Firmicutes.Clostridia.Clostridiales.Lachnospiraceae.Dorea	LEAP2
109393	ENSG00000164414	rs1051148	0.398143223	0.480011156	0.918938522	0.851765746	-0.438876887	0.270069905	0.060703948	0.080421305	0.515993511	0.380178032	0.594162994	0.42865902	0.522308898	0.37760855	0.937520512	0.998793477	Bacteria.Firmicutes.Clostridia.Clostridiales.Lachnospiraceae.Dorea	SLC35A1
109394	ENSG00000164418	rs513216	0.813604703	0.675552032	0.538718745	0.920235357	-0.09615125	-0.206449016	0.287215894	0.056770018	0.406150821	0.491032853	0.464732287	0.56472392	0.67305541	0.447117851	0.880288605	0.999346631	Bacteria.Firmicutes.Clostridia.Clostridiales.Lachnospiraceae.Dorea	GRIK2
109395	ENSG00000164484	rs3813359	0.430813674	0.255080842	0.800616747	0.8137378	-0.184028839	0.821574744	-0.071498589	-0.180641693	0.232142909	0.715512501	0.281951424	0.763601126	0.536692785	0.265053049	0.929732616	0.996507488	Bacteria.Firmicutes.Clostridia.Clostridiales.Lachnospiraceae.Dorea	TMEM200A
109396	ENSG00000164576	rs6884266	0.115953969	0.167191912	0.397480744	0.582681387	-1.535733578	0.733677448	0.913377969	-0.323434009	0.963895025	0.525214709	1.072355944	0.585681969	0.317655375	0.209123993	0.856581032	0.976539062	Bacteria.Firmicutes.Clostridia.Clostridiales.Lachnospiraceae.Dorea	SAP30L
109397	ENSG00000164597	rs2237677	0.211787069	0.399282559	0.145191131	0.306412693	-0.373130542	0.364768003	0.51916298	-0.498746235	0.295881417	0.429905731	0.352109297	0.483801192	0.422296406	0.342049935	0.838254838	0.954392323	Bacteria.Firmicutes.Clostridia.Clostridiales.Lachnospiraceae.Dorea	COG5
109398	ENSG00000164615	rs7715240	0.894205609	0.996655787	0.637730352	0.324792116	-0.042017644	0.001600765	-0.172578879	0.434740226	0.314724475	0.380454058	0.364786975	0.438169567	0.696973481	0.541673605	0.902048102	0.95831545	Bacteria.Firmicutes.Clostridia.Clostridiales.Lachnospiraceae.Dorea	CAMLG
109399	ENSG00000164627	rs113412831	0.001949905	0.00012585	0.129323406	0.823390537	-0.486319545	1.093276792	0.275616368	-0.075999813	0.150616788	0.268024539	0.179404981	0.339149363	0.046044203	0.002999918	0.838254838	0.996507488	Bacteria.Firmicutes.Clostridia.Clostridiales.Lachnospiraceae.Dorea	KIF6
109400	ENSG00000164638	rs6965716	0.008898856	0.003915363	0.1594914	0.282655435	1.04616165	-0.86751941	-0.623259687	0.378972029	0.38788238	0.289959534	0.437961442	0.349814949	0.093121203	0.024122667	0.838254838	0.953083245	Bacteria.Firmicutes.Clostridia.Clostridiales.Lachnospiraceae.Dorea	SLC29A4
109401	ENSG00000164647	rs39284	0.788725412	0.898629723	0.284844939	0.230042376	0.119964121	-0.042624511	-0.543642668	0.465344343	0.445841508	0.333286591	0.504123811	0.384066372	0.666277415	0.515968634	0.842132021	0.92834072	Bacteria.Firmicutes.Clostridia.Clostridiales.Lachnospiraceae.Dorea	STEAP1
109402	ENSG00000164713	rs2906184	0.696554122	0.285562361	0.686489958	0.299159733	-0.093537293	0.354422458	-0.111717418	0.451904199	0.238792481	0.32915272	0.275550209	0.431782432	0.638897118	0.281948438	0.914495994	0.953083245	Bacteria.Firmicutes.Clostridia.Clostridiales.Lachnospiraceae.Dorea	BRI3
109403	ENSG00000164715	rs1532380	0.426566696	0.452606425	0.061455381	0.370196955	-0.279081691	-0.318758722	0.714694353	-0.440644696	0.348807968	0.421850342	0.375538619	0.488324239	0.534809582	0.365029175	0.817914156	0.963548146	Bacteria.Firmicutes.Clostridia.Clostridiales.Lachnospiraceae.Dorea	LMTK2
109404	ENSG00000164733	rs9644756	0.010995239	0.047865726	0.192148868	0.975775169	0.78649367	-0.576500679	-0.462519102	-0.010124653	0.300430429	0.285868698	0.350940224	0.332139767	0.102904515	0.103502382	0.838254838	0.999346631	Bacteria.Firmicutes.Clostridia.Clostridiales.Lachnospiraceae.Dorea	CTSB
109405	ENSG00000164758	rs60771155	0.95313065	0.386735273	0.393839215	0.896455537	0.014301751	0.246661276	-0.245601654	0.044048367	0.242389753	0.283058563	0.286123652	0.337147318	0.709578806	0.3354351	0.856581032	0.999346631	Bacteria.Firmicutes.Clostridia.Clostridiales.Lachnospiraceae.Dorea	MED30
109406	ENSG00000164761	rs1564858	0.58816174	0.563148258	0.168754105	0.957048026	0.115216665	0.536312628	-0.357141925	0.051276021	0.21171516	0.922844988	0.256620636	0.948388232	0.601041574	0.407843114	0.838254838	0.999346631	Bacteria.Firmicutes.Clostridia.Clostridiales.Lachnospiraceae.Dorea	TNFRSF11B
109407	ENSG00000164764	rs7461280	0.584474614	0.69047164	0.171023907	0.075991754	-0.213780228	0.121813768	-0.635093618	0.633194431	0.388971513	0.304538167	0.458808187	0.351150266	0.59950634	0.452255116	0.838254838	0.92834072	Bacteria.Firmicutes.Clostridia.Clostridiales.Lachnospiraceae.Dorea	SBSPON
109408	ENSG00000164818	rs4719324	0.664799816	0.072459183	0.19241044	0.923386259	-0.114660065	0.494314808	-0.442222894	-0.030751137	0.263415675	0.270724098	0.335740367	0.318522208	0.62637714	0.129890366	0.838254838	0.999346631	Bacteria.Firmicutes.Clostridia.Clostridiales.Lachnospiraceae.Dorea	DNAAF5
109409	ENSG00000164823	rs2735888	0.332052169	0.133060891	0.704955719	0.334185921	-0.286892783	0.424807922	0.133254894	-0.335063256	0.29356149	0.279259265	0.350385481	0.344379314	0.493351664	0.182041415	0.918358773	0.95831545	Bacteria.Firmicutes.Clostridia.Clostridiales.Lachnospiraceae.Dorea	OSGIN2
109410	ENSG00000164825	rs1799946	0.051054108	0.240556395	0.174400176	0.608409102	-0.63079648	0.437872367	0.501453301	-0.210685527	0.317340777	0.369690817	0.365164003	0.40922287	0.218166672	0.257332095	0.838254838	0.976539062	Bacteria.Firmicutes.Clostridia.Clostridiales.Lachnospiraceae.Dorea	DEFB1
109411	ENSG00000164828	rs12537543	0.908114747	0.729160543	0.764201193	0.309295035	-0.028801278	-0.15597095	-0.090389986	0.503860313	0.248570712	0.448530097	0.300070366	0.491706555	0.69844714	0.464088835	0.928049202	0.956534039	Bacteria.Firmicutes.Clostridia.Clostridiales.Lachnospiraceae.Dorea	SUN1
109412	ENSG00000164855	rs3808336	0.02435745	0.009239477	0.21337675	0.12402415	0.967630261	-0.88174346	-0.596565167	0.586515724	0.419760135	0.328622386	0.47472554	0.376387906	0.156758056	0.040228641	0.838254838	0.92834072	Bacteria.Firmicutes.Clostridia.Clostridiales.Lachnospiraceae.Dorea	TMEM184A
109413	ENSG00000164880	rs1369011	0.052987995	0.069453417	0.733771401	0.595473809	0.595378907	-0.459337446	-0.118473037	-0.156583124	0.302073918	0.248834741	0.346841813	0.293474964	0.22355533	0.126644017	0.923772891	0.976539062	Bacteria.Firmicutes.Clostridia.Clostridiales.Lachnospiraceae.Dorea	INTS1
109414	ENSG00000164904	rs900641	0.219728536	0.075558196	0.506179372	0.592667738	-0.276765805	1.015058936	0.178867766	-0.331317176	0.223342895	0.562067292	0.267564415	0.616253733	0.428801157	0.132596669	0.879410601	0.976539062	Bacteria.Firmicutes.Clostridia.Clostridiales.Lachnospiraceae.Dorea	ALDH7A1
109415	ENSG00000164924	rs983583	0.157614893	0.190502019	0.471760586	0.196464295	0.57982331	-0.344827284	0.337657692	-0.397956337	0.405578436	0.26065901	0.466480567	0.30492692	0.365857156	0.225976782	0.871508422	0.92834072	Bacteria.Firmicutes.Clostridia.Clostridiales.Lachnospiraceae.Dorea	YWHAZ
109416	ENSG00000164944	rs12679345	0.596008264	0.669498921	0.400668966	0.427372721	-0.141851927	0.203157369	0.270821424	-0.41472301	0.266252633	0.473800032	0.320128411	0.519247071	0.602765029	0.445537475	0.856581032	0.963548146	Bacteria.Firmicutes.Clostridia.Clostridiales.Lachnospiraceae.Dorea	VIRMA
109417	ENSG00000164946	rs7862716	0.411882164	0.073105425	0.98662234	0.226781109	0.228379728	-0.586915171	-0.00541504	0.45116258	0.276522344	0.322183764	0.321714406	0.369731521	0.528672648	0.130232679	0.942675742	0.92834072	Bacteria.Firmicutes.Clostridia.Clostridiales.Lachnospiraceae.Dorea	FREM1
109418	ENSG00000164951	rs61272950	0.021573212	0.004495623	0.376528261	0.232901845	-0.635443338	1.077312401	0.283597571	-0.507918448	0.269872322	0.365992782	0.318501264	0.421809917	0.147027409	0.026475714	0.856581032	0.92834072	Bacteria.Firmicutes.Clostridia.Clostridiales.Lachnospiraceae.Dorea	PDP1
109419	ENSG00000164976	rs4310287	0.375488849	0.023998647	0.641362748	0.226298257	0.217346347	-0.633566693	-0.133791486	0.481177334	0.243562032	0.274120023	0.285890138	0.393914446	0.512600691	0.069658237	0.902048102	0.92834072	Bacteria.Firmicutes.Clostridia.Clostridiales.Lachnospiraceae.Dorea	MYORG
109420	ENSG00000164978	rs10972064	0.146449587	1.16107482522547e-05	0.551683087	0.622827805	-0.278127762	1.01172602	-0.132905993	0.151277997	0.18923293	0.212974637	0.222119299	0.306104002	0.350998047	0.000581215	0.883758448	0.978731917	Bacteria.Firmicutes.Clostridia.Clostridiales.Lachnospiraceae.Dorea	NUDT2
109421	ENSG00000164985	rs7470146	0.759859573	0.608056361	0.332972083	0.453400896	-0.091415428	0.155252356	-0.341415437	0.257865914	0.297814693	0.301255771	0.350021704	0.341867064	0.66083495	0.423489518	0.850614104	0.963548146	Bacteria.Firmicutes.Clostridia.Clostridiales.Lachnospiraceae.Dorea	PSIP1
109422	ENSG00000165023	rs7036347	0.39130351	0.260108624	0.558292205	0.844624551	-0.211419753	0.496694725	0.168545174	-0.096668363	0.24497865	0.437213562	0.286438771	0.49128573	0.520554679	0.266702325	0.88509768	0.996507488	Bacteria.Firmicutes.Clostridia.Clostridiales.Lachnospiraceae.Dorea	DIRAS2
109423	ENSG00000165028	rs62565987	0.504267047	0.66162	0.964176995	0.317943425	-0.134545254	0.17138318	-0.010548571	0.451886639	0.200358355	0.38978171	0.23396561	0.449002074	0.565644306	0.44247986	0.942324737	0.957416142	Bacteria.Firmicutes.Clostridia.Clostridiales.Lachnospiraceae.Dorea	NIPSNAP3B
109424	ENSG00000165055	rs12668480	0.386850071	0.976040909	0.638168209	0.472361828	-0.245695166	-0.01117443	0.156405798	0.312970737	0.282018464	0.370644877	0.331032982	0.432964579	0.519308684	0.536549625	0.902048102	0.969619762	Bacteria.Firmicutes.Clostridia.Clostridiales.Lachnospiraceae.Dorea	METTL2B
109425	ENSG00000165072	rs2309647	0.567105124	0.59831559	0.895106862	0.97997012	0.23135222	-0.146744946	-0.066746501	0.00848206	0.402173537	0.277178982	0.504272395	0.336547251	0.592926116	0.42169239	0.935682267	0.999346631	Bacteria.Firmicutes.Clostridia.Clostridiales.Lachnospiraceae.Dorea	MAMDC2
109426	ENSG00000165084	rs2958328	0.600713104	0.73723985	0.555828343	0.723647397	0.508957812	-0.179594663	-0.663692091	0.219909922	0.967693023	0.533000294	1.12088561	0.619250481	0.604799291	0.466119656	0.883914732	0.996507488	Bacteria.Firmicutes.Clostridia.Clostridiales.Lachnospiraceae.Dorea	C8orf34
109427	ENSG00000165097	rs7740550	0.309284107	0.280437659	0.374128562	0.393046853	-0.499555003	0.33138418	0.495935054	-0.304788588	0.487493996	0.304469077	0.554163051	0.354478323	0.482715285	0.278674969	0.856581032	0.963548146	Bacteria.Firmicutes.Clostridia.Clostridiales.Lachnospiraceae.Dorea	KDM1B
109428	ENSG00000165115	rs12552840	0.556377014	0.607029477	0.740079033	0.163360479	-0.144834094	-0.147479034	-0.102391777	0.464967182	0.244946026	0.285353485	0.307326866	0.329806516	0.586835981	0.423479032	0.926602994	0.92834072	Bacteria.Firmicutes.Clostridia.Clostridiales.Lachnospiraceae.Dorea	KIF27
109429	ENSG00000165138	rs4743278	0.288969695	0.364754414	0.683715835	0.417926841	0.465842284	-0.264362612	0.210199792	-0.28215243	0.435724777	0.289637526	0.513646366	0.346108357	0.469610282	0.325182738	0.913967287	0.963548146	Bacteria.Firmicutes.Clostridia.Clostridiales.Lachnospiraceae.Dorea	ANKS6
109430	ENSG00000165140	rs12553205	0.179046816	0.073060495	0.910691795	0.777148149	0.378795873	-0.553668678	0.038269497	0.097859232	0.278863551	0.30388451	0.339860047	0.344312631	0.388987803	0.130232679	0.937405739	0.996507488	Bacteria.Firmicutes.Clostridia.Clostridiales.Lachnospiraceae.Dorea	FBP1
109431	ENSG00000165152	rs10819943	0.055860136	0.05962103	0.34792973	0.882617518	-0.603382225	0.496890486	0.345421653	-0.047200698	0.30990645	0.259187173	0.365350935	0.318421601	0.228421369	0.116697222	0.851413746	0.999346631	Bacteria.Firmicutes.Clostridia.Clostridiales.Lachnospiraceae.Dorea	PGAP4
109432	ENSG00000165156	rs1670173	0.424115557	0.113119513	0.618555148	0.774574819	0.378435648	-0.468471437	0.292951293	0.103447584	0.470474583	0.291699006	0.585553906	0.359703918	0.533802065	0.165210159	0.900220752	0.996507488	Bacteria.Firmicutes.Clostridia.Clostridiales.Lachnospiraceae.Dorea	ZHX1
109433	ENSG00000165171	rs10276377	6.83701117807328e-07	8.39746842807229e-08	0.219974028	0.23022075	2.460102488	-1.558504427	-0.640377183	0.363779894	0.447213654	0.258203451	0.517046307	0.300357595	0.001151545	2.40207751774815e-05	0.838254838	0.92834072	Bacteria.Firmicutes.Clostridia.Clostridiales.Lachnospiraceae.Dorea	METTL27
109434	ENSG00000165233	rs12003264	0.83077512	0.199113746	0.297549954	0.453112756	-0.056722409	0.385975041	-0.3192868	0.268045225	0.264355111	0.297521861	0.304046838	0.35513474	0.678808878	0.23141563	0.842132021	0.963548146	Bacteria.Firmicutes.Clostridia.Clostridiales.Lachnospiraceae.Dorea	CARD19
109435	ENSG00000165264	rs10813836	0.094703337	0.06846931	0.294488136	0.173180461	-0.504615188	0.389910422	0.421188912	-0.369253744	0.297562424	0.210457691	0.398528977	0.268122788	0.293303041	0.12600963	0.842132021	0.92834072	Bacteria.Firmicutes.Clostridia.Clostridiales.Lachnospiraceae.Dorea	NDUFB6
109436	ENSG00000165280	rs739844	0.845814096	0.68971018	0.508533664	0.89645584	0.098882434	0.141767403	-0.375886406	-0.051307216	0.506466099	0.353504444	0.565417313	0.39270788	0.682338435	0.452055857	0.879410601	0.999346631	Bacteria.Firmicutes.Clostridia.Clostridiales.Lachnospiraceae.Dorea	VCP
109437	ENSG00000165282	rs568300	0.397874741	0.099571553	0.926698357	0.570308173	-0.317127851	0.4402452	0.040249942	-0.18708519	0.372638237	0.263495024	0.43580759	0.327934172	0.522308898	0.154485651	0.937795647	0.976539062	Bacteria.Firmicutes.Clostridia.Clostridiales.Lachnospiraceae.Dorea	PIGO
109438	ENSG00000165355	rs10145518	0.422945779	0.426189767	0.73287298	0.527405824	-0.220608008	0.337595354	-0.108806975	0.299664615	0.273567219	0.421595399	0.317428731	0.471624398	0.533777749	0.354686022	0.923772891	0.976539062	Bacteria.Firmicutes.Clostridia.Clostridiales.Lachnospiraceae.Dorea	FBXO33
109439	ENSG00000165379	rs10139031	0.335192407	0.144201615	0.738798539	0.700264612	0.329329247	-0.378732125	-0.130863246	0.119652188	0.339196573	0.256223192	0.390783738	0.309443845	0.493862139	0.191392416	0.926602994	0.99650033	Bacteria.Firmicutes.Clostridia.Clostridiales.Lachnospiraceae.Dorea	LRFN5
109440	ENSG00000165406	rs11239570	0.799719034	0.460877025	0.486615509	0.680557977	-0.066745992	-0.345916277	0.223228507	0.213250856	0.262003936	0.466316487	0.319037686	0.515647214	0.668854471	0.369548585	0.874006052	0.991831338	Bacteria.Firmicutes.Clostridia.Clostridiales.Lachnospiraceae.Dorea	MARCHF8
109441	ENSG00000165449	rs2137907	0.677542512	0.472155419	0.125101012	0.778130413	-0.170333673	-0.186940177	0.75810444	-0.088197558	0.407788742	0.258492591	0.487920639	0.311730446	0.634288708	0.374473079	0.838254838	0.996507488	Bacteria.Firmicutes.Clostridia.Clostridiales.Lachnospiraceae.Dorea	SLC16A9
109442	ENSG00000165487	rs73158468	0.535225731	0.111750526	0.843068815	0.23518384	-0.154906193	0.81403907	0.058123629	-0.835214342	0.248499809	0.504905294	0.292427314	0.697048486	0.579237561	0.164317536	0.929732616	0.930943368	Bacteria.Firmicutes.Clostridia.Clostridiales.Lachnospiraceae.Dorea	MICU2
109443	ENSG00000165490	rs4391840	0.886747013	0.568676489	0.685102292	0.266768485	-0.054319308	0.22981197	0.17131208	-0.492681677	0.379904131	0.401124989	0.420570764	0.439832435	0.695056389	0.409450083	0.913967287	0.938628751	Bacteria.Firmicutes.Clostridia.Clostridiales.Lachnospiraceae.Dorea	DDIAS
109444	ENSG00000165501	rs4390492	0.978999069	0.457456788	0.622396931	0.533405872	-0.005711144	0.314924716	-0.129624843	-0.288875688	0.216124002	0.421303241	0.261964588	0.461348352	0.716447768	0.367716424	0.90092378	0.976539062	Bacteria.Firmicutes.Clostridia.Clostridiales.Lachnospiraceae.Dorea	LRR1
109445	ENSG00000165502	rs1952013	0.326778497	0.115769723	0.608070465	0.768611285	-0.472540737	0.513144939	-0.293840925	-0.11046308	0.478242474	0.321906775	0.570199151	0.37391308	0.491644921	0.167250892	0.897052473	0.996507488	Bacteria.Firmicutes.Clostridia.Clostridiales.Lachnospiraceae.Dorea	RPL36AL
109446	ENSG00000165526	rs2282580	0.011466901	0.009915347	0.0287088	0.105413875	0.806928016	-0.733093208	-0.787579056	0.567646725	0.310120735	0.275931947	0.352038302	0.345698334	0.103533747	0.042152533	0.757628627	0.92834072	Bacteria.Firmicutes.Clostridia.Clostridiales.Lachnospiraceae.Dorea	RPUSD4
109447	ENSG00000165555	rs958463	0.053092823	0.107908245	0.927618712	0.505947677	-0.547779022	0.343928231	0.031682559	0.175910322	0.278049684	0.21098046	0.347418434	0.262996644	0.223642611	0.161245094	0.937795647	0.976539062	Bacteria.Firmicutes.Clostridia.Clostridiales.Lachnospiraceae.Dorea	NOXRED1
109448	ENSG00000165630	rs1060098	0.350607797	0.56033829	0.511522407	0.997429896	-0.207819574	0.287374417	0.169514394	0.001779959	0.221043087	0.4909435	0.256801286	0.550463197	0.499143417	0.406958583	0.879410601	0.999346631	Bacteria.Firmicutes.Clostridia.Clostridiales.Lachnospiraceae.Dorea	PRPF18
109449	ENSG00000165650	rs181440	0.245788813	0.685927958	0.959766375	0.278814143	-0.450905841	0.120170047	0.021817066	0.360672129	0.384990483	0.295837683	0.430812697	0.330251157	0.445908315	0.450489885	0.942324737	0.952507522	Bacteria.Firmicutes.Clostridia.Clostridiales.Lachnospiraceae.Dorea	PDZD8
109450	ENSG00000165660	rs2559517	0.545077309	0.982106558	0.561445904	0.643800079	-0.16896273	0.011304782	0.184529971	-0.308931531	0.277740667	0.502112228	0.316141323	0.665000383	0.58334287	0.537393397	0.885374614	0.983935446	Bacteria.Firmicutes.Clostridia.Clostridiales.Lachnospiraceae.Dorea	ABRAXAS2
109451	ENSG00000165669	rs722525	0.960426659	0.368987948	0.41387869	0.914238143	-0.013298791	0.36729169	-0.252833226	0.050483371	0.266991181	0.406000962	0.307448387	0.466944849	0.71079808	0.327353736	0.856581032	0.999346631	Bacteria.Firmicutes.Clostridia.Clostridiales.Lachnospiraceae.Dorea	FAM204A
109452	ENSG00000165672	rs10886408	0.442561113	0.625105178	0.583505789	0.322210265	-0.209618225	0.121070637	-0.189284379	0.294619306	0.27131632	0.246597575	0.343513346	0.295351168	0.541115117	0.430083131	0.892291716	0.95831545	Bacteria.Firmicutes.Clostridia.Clostridiales.Lachnospiraceae.Dorea	PRDX3
109453	ENSG00000165684	rs13300907	0.345802017	0.408092441	0.522028349	0.672750787	0.192526837	-0.595016433	-0.156444779	0.317806034	0.202732081	0.714607717	0.24303613	0.749019122	0.496492079	0.346391549	0.879410601	0.990901968	Bacteria.Firmicutes.Clostridia.Clostridiales.Lachnospiraceae.Dorea	SNAPC4
109454	ENSG00000165689	rs11145971	0.033338844	0.014719162	0.086026813	0.26076844	0.611094318	-0.82058918	-0.547902828	0.452778613	0.281069654	0.327436238	0.314308163	0.399114071	0.175683628	0.052694883	0.838254838	0.938628751	Bacteria.Firmicutes.Clostridia.Clostridiales.Lachnospiraceae.Dorea	ENTR1
109455	ENSG00000165730	rs10762245	0.002738238	0.00051698	0.65665649	0.365876455	1.577239848	-1.131590462	-0.27066632	0.335950463	0.506372779	0.309662074	0.606075277	0.368937514	0.052360582	0.007453366	0.908815513	0.963548146	Bacteria.Firmicutes.Clostridia.Clostridiales.Lachnospiraceae.Dorea	STOX1
109456	ENSG00000165731	rs1864403	0.143721306	0.182138036	0.611923376	0.839648599	-0.859517355	0.503385479	0.331536912	-0.084135193	0.580780407	0.373258616	0.650336787	0.414143087	0.346962015	0.220097354	0.89946289	0.996507488	Bacteria.Firmicutes.Clostridia.Clostridiales.Lachnospiraceae.Dorea	RET
109457	ENSG00000165752	rs61864462	0.005484191	0.071030286	0.003848568	0.208677714	0.616881672	-1.087547832	-0.775971451	0.83532774	0.214705118	0.59255808	0.258842837	0.65783414	0.074425268	0.128363184	0.627880204	0.92834072	Bacteria.Firmicutes.Clostridia.Clostridiales.Lachnospiraceae.Dorea	STK32C
109458	ENSG00000165792	rs2771341	0.007201558	0.013035701	0.05961112	0.124805841	1.465850038	-0.903884339	-1.119775973	0.606494939	0.528247311	0.354044222	0.584072316	0.390032974	0.082680659	0.048596747	0.817914156	0.92834072	Bacteria.Firmicutes.Clostridia.Clostridiales.Lachnospiraceae.Dorea	METTL17
109459	ENSG00000165801	rs10151973	0.005560566	0.003714787	0.114940281	0.125464744	-1.261196033	0.910468288	0.842922862	-0.55378612	0.439713622	0.30246817	0.527555685	0.356769791	0.075024118	0.023317392	0.838254838	0.92834072	Bacteria.Firmicutes.Clostridia.Clostridiales.Lachnospiraceae.Dorea	ARHGEF40
109460	ENSG00000165806	rs12766889	0.447793777	0.316706093	0.079263205	0.042736972	-0.156032368	0.366841363	0.4375212	-0.817619819	0.204304058	0.363561705	0.24539132	0.395589669	0.541374631	0.301402855	0.838254838	0.904649711	Bacteria.Firmicutes.Clostridia.Clostridiales.Lachnospiraceae.Dorea	CASP7
109461	ENSG00000165813	rs12784514	0.009514108	0.000370446	0.029358116	0.007660159	-0.558687847	1.97661467	0.555788561	-1.592426338	0.209071465	0.526151647	0.249473915	0.57856517	0.096152465	0.006031865	0.758318809	0.735699982	Bacteria.Firmicutes.Clostridia.Clostridiales.Lachnospiraceae.Dorea	CCDC186
109462	ENSG00000165821	rs34904279	0.12366715	0.184755632	0.270288736	0.443220312	0.816448927	-0.500441956	-0.660736188	0.321851834	0.52343748	0.373330214	0.594255554	0.417189538	0.326536005	0.222054392	0.842132021	0.963548146	Bacteria.Firmicutes.Clostridia.Clostridiales.Lachnospiraceae.Dorea	SALL2
109463	ENSG00000165832	rs7099208	0.0538283	0.136099052	0.404338606	0.97337263	-0.706506205	0.473188076	0.357661334	-0.012414808	0.35975756	0.313540186	0.426107175	0.370509195	0.225312367	0.18525891	0.856581032	0.999346631	Bacteria.Firmicutes.Clostridia.Clostridiales.Lachnospiraceae.Dorea	TRUB1
109464	ENSG00000165898	rs10135649	0.007310106	0.000140306	0.007488632	0.001809593	0.529764887	-1.017457468	-0.630872143	1.093330441	0.19128712	0.251400197	0.228522164	0.336034759	0.082680659	0.003164123	0.660526563	0.735699982	Bacteria.Firmicutes.Clostridia.Clostridiales.Lachnospiraceae.Dorea	ISCA2
109465	ENSG00000165899	rs79307438	0.05498538	0.014712033	0.348166989	0.528051346	-0.503815821	1.226101937	0.278908868	-0.360788576	0.257815182	0.489209531	0.295146879	0.568715234	0.228301244	0.052694883	0.851413746	0.976539062	Bacteria.Firmicutes.Clostridia.Clostridiales.Lachnospiraceae.Dorea	OTOGL
109466	ENSG00000165929	rs3825687	0.250824035	0.275638127	0.959254406	0.731702809	0.330734647	-0.33520302	0.018360395	-0.123748602	0.285439742	0.304889383	0.357995726	0.359379988	0.44833875	0.275684212	0.942324737	0.996507488	Bacteria.Firmicutes.Clostridia.Clostridiales.Lachnospiraceae.Dorea	TC2N
109467	ENSG00000165934	rs35469014	0.337594995	0.155822054	0.325993346	0.25908478	0.258334466	-0.74880907	-0.311512922	0.662499952	0.267410452	0.521485954	0.314756596	0.581898815	0.494596721	0.200261816	0.849320531	0.938628751	Bacteria.Firmicutes.Clostridia.Clostridiales.Lachnospiraceae.Dorea	CPSF2
109468	ENSG00000165943	rs2144780	0.236463202	0.033258216	0.886551796	0.50880366	0.432334566	-0.660180693	-0.062144352	0.247301522	0.361812896	0.303502916	0.433878653	0.372234691	0.440410891	0.085141549	0.935277888	0.976539062	Bacteria.Firmicutes.Clostridia.Clostridiales.Lachnospiraceae.Dorea	MOAP1
109469	ENSG00000165959	rs11848707	0.006863166	0.009747141	0.013827201	0.090446777	-1.011444943	1.004294924	1.03902877	-0.788007109	0.362208296	0.377101736	0.4106309	0.458516286	0.081437523	0.041715026	0.722743754	0.92834072	Bacteria.Firmicutes.Clostridia.Clostridiales.Lachnospiraceae.Dorea	CLMN
109470	ENSG00000165983	rs1055340	0.138602395	0.049486475	0.705890186	0.467957247	0.532368408	-0.519144409	-0.157396329	0.226086548	0.355046006	0.259342771	0.415244941	0.309668645	0.344019073	0.105638047	0.918358773	0.967946233	Bacteria.Firmicutes.Clostridia.Clostridiales.Lachnospiraceae.Dorea	PTER
109471	ENSG00000165995	rs12780903	0.03061336	0.011376734	0.082583091	0.288167127	-0.504413974	0.92200929	0.477494279	-0.463950069	0.228214461	0.353941699	0.270825875	0.433226867	0.169646906	0.04519847	0.838254838	0.953083245	Bacteria.Firmicutes.Clostridia.Clostridiales.Lachnospiraceae.Dorea	CACNB2
109472	ENSG00000165997	rs12779018	0.95905942	0.487296966	0.743567327	0.826652949	0.012012987	-0.355011597	0.090421639	0.129642098	0.233115761	0.508179138	0.27523132	0.589601248	0.71043878	0.380108774	0.926602994	0.996507488	Bacteria.Firmicutes.Clostridia.Clostridiales.Lachnospiraceae.Dorea	ARL5B
109473	ENSG00000166002	rs4753468	0.004942904	0.004226839	0.036256731	0.075309608	-1.260081625	0.906937735	1.035596691	-0.634414775	0.43300555	0.305865329	0.484309601	0.350987461	0.069664434	0.025264318	0.798358065	0.92834072	Bacteria.Firmicutes.Clostridia.Clostridiales.Lachnospiraceae.Dorea	SMCO4
109474	ENSG00000166037	rs7749	0.754158618	0.852646615	0.398637266	0.334000391	-0.079119509	0.064669255	-0.271504125	0.394608746	0.251582961	0.346783179	0.319547435	0.405423631	0.659165354	0.503030031	0.856581032	0.95831545	Bacteria.Firmicutes.Clostridia.Clostridiales.Lachnospiraceae.Dorea	CEP57
109475	ENSG00000166086	rs6590735	0.717323941	0.931663337	0.729357669	0.839370795	0.116935044	-0.022199887	-0.133162029	-0.064329252	0.321588377	0.257882807	0.383228434	0.316095905	0.64703137	0.526680364	0.923116416	0.996507488	Bacteria.Firmicutes.Clostridia.Clostridiales.Lachnospiraceae.Dorea	JAM3
109476	ENSG00000166126	rs2295829	0.127836851	0.0171367	0.348722636	0.166076821	-0.453965354	0.627760917	0.324426796	-0.454346925	0.294328444	0.256589584	0.343713535	0.324384598	0.33117443	0.057669597	0.851413746	0.92834072	Bacteria.Firmicutes.Clostridia.Clostridiales.Lachnospiraceae.Dorea	AMN
109477	ENSG00000166130	rs7965771	0.203889513	0.3118093	0.213338435	0.536391482	0.698650407	-0.403160078	-0.732269239	0.270252955	0.544351181	0.395501522	0.582664701	0.434783203	0.415263606	0.298336025	0.838254838	0.976539062	Bacteria.Firmicutes.Clostridia.Clostridiales.Lachnospiraceae.Dorea	IKBIP
109478	ENSG00000166165	rs8017780	0.348126251	0.71613591	0.717705274	0.644126714	-0.24938442	0.187866705	0.114685072	0.264519697	0.26388107	0.514398905	0.315846228	0.569962695	0.49737216	0.460335088	0.921141391	0.983935446	Bacteria.Firmicutes.Clostridia.Clostridiales.Lachnospiraceae.Dorea	CKB
109479	ENSG00000166170	rs942862	0.201429079	0.355747974	0.495155129	0.755574043	-0.638534619	0.33299996	0.393419912	-0.128117877	0.494774341	0.358016344	0.573501515	0.409826554	0.413748074	0.321049349	0.877852629	0.996507488	Bacteria.Firmicutes.Clostridia.Clostridiales.Lachnospiraceae.Dorea	BAG5
109480	ENSG00000166183	rs76193065	0.694839239	0.140189202	0.159040209	0.960753701	-0.092629886	-0.567156314	0.384952733	-0.02354705	0.235075716	0.379792889	0.270207353	0.476681442	0.638607688	0.187888693	0.838254838	0.999346631	Bacteria.Firmicutes.Clostridia.Clostridiales.Lachnospiraceae.Dorea	ASPG
109481	ENSG00000166228	rs2854614	0.48869584	0.27356658	0.912393196	0.503034931	0.211040686	-0.389863366	-0.037758559	0.269715232	0.303069404	0.353065171	0.341862564	0.400484828	0.560093979	0.274434801	0.937405739	0.976539062	Bacteria.Firmicutes.Clostridia.Clostridiales.Lachnospiraceae.Dorea	PCBD1
109482	ENSG00000166260	rs12945393	0.067248281	0.023951177	0.521004145	0.287405334	0.648276947	-0.748362683	-0.2739426	0.399237589	0.348323279	0.323674417	0.42451974	0.372205885	0.251750844	0.069658237	0.879410601	0.953083245	Bacteria.Firmicutes.Clostridia.Clostridiales.Lachnospiraceae.Dorea	COX11
109483	ENSG00000166262	rs7164283	0.921526015	0.828952189	0.338213295	0.176868797	-0.049098372	-0.066711279	-0.552001059	0.489677604	0.496469812	0.307542426	0.572131351	0.35866211	0.701636414	0.496363562	0.851276752	0.92834072	Bacteria.Firmicutes.Clostridia.Clostridiales.Lachnospiraceae.Dorea	FAM227B
109484	ENSG00000166263	rs1074980	0.811378667	0.670224314	0.81065009	0.610002603	0.236785535	-0.233163214	-0.261723204	0.308564193	0.98816989	0.545052317	1.087956042	0.602016165	0.672352724	0.445703559	0.929732616	0.976539062	Bacteria.Firmicutes.Clostridia.Clostridiales.Lachnospiraceae.Dorea	STXBP4
109485	ENSG00000166265	rs222950	0.931251843	0.948318124	0.634761228	0.455503165	0.04745919	-0.022772653	0.287874235	-0.297430401	0.54799686	0.349972585	0.603151486	0.396169512	0.705201335	0.529750274	0.902048102	0.963548146	Bacteria.Firmicutes.Clostridia.Clostridiales.Lachnospiraceae.Dorea	CYYR1
109486	ENSG00000166268	rs375913050	0.943859702	0.772258307	0.869523696	0.811741253	0.016626419	0.210683921	0.046858827	-0.188999972	0.235194204	0.724917223	0.28414147	0.790296799	0.708483291	0.477996792	0.935235746	0.996507488	Bacteria.Firmicutes.Clostridia.Clostridiales.Lachnospiraceae.Dorea	MYRFL
109487	ENSG00000166275	rs9527	0.00075936	2.71350150950729e-09	0.795170884	0.421546495	0.59277447	-1.454161658	-0.050172944	0.199858271	0.167730876	0.211056723	0.192476693	0.247086349	0.030124598	1.81111276504935e-06	0.929732616	0.963548146	Bacteria.Firmicutes.Clostridia.Clostridiales.Lachnospiraceae.Dorea	BORCS7
109488	ENSG00000166313	rs2723664	0.716358865	0.967816066	0.806287659	0.635183987	0.113504261	-0.010203633	-0.088592556	-0.138764915	0.311042275	0.251921305	0.359810256	0.291103049	0.646756689	0.534296034	0.929732616	0.981535903	Bacteria.Firmicutes.Clostridia.Clostridiales.Lachnospiraceae.Dorea	APBB1
109489	ENSG00000166321	rs7083730	0.009491556	0.000529157	0.950826822	0.720568123	0.395098849	-1.356583163	-0.011055807	0.145841534	0.147804413	0.371966283	0.1785872	0.405954468	0.096152465	0.007453366	0.941962771	0.996507488	Bacteria.Firmicutes.Clostridia.Clostridiales.Lachnospiraceae.Dorea	NUDT13
109490	ENSG00000166349	rs5030437	0.151784858	0.181428609	0.841446994	0.575823767	-1.292795303	0.656523655	-0.197560078	0.307486153	0.891401676	0.486009209	0.983644968	0.546804909	0.358188921	0.219372466	0.929732616	0.976539062	Bacteria.Firmicutes.Clostridia.Clostridiales.Lachnospiraceae.Dorea	RAG1
109491	ENSG00000166352	rs957162	0.399514805	0.311835221	0.65102136	0.533492803	-0.391378743	0.318892334	0.249205318	-0.228954705	0.461496985	0.312851447	0.548370829	0.365729566	0.522308898	0.298336025	0.906605442	0.976539062	Bacteria.Firmicutes.Clostridia.Clostridiales.Lachnospiraceae.Dorea	IFTAP
109492	ENSG00000166394	rs185375375	0.90717792	0.565202294	0.233657011	0.453117775	-0.062185513	0.244438462	-0.698409961	0.349249733	0.531253332	0.422839655	0.580955211	0.462728245	0.69844714	0.408269906	0.838254838	0.963548146	Bacteria.Firmicutes.Clostridia.Clostridiales.Lachnospiraceae.Dorea	CYB5R2
109493	ENSG00000166405	rs7122904	0.182018856	0.095240115	0.519285287	0.314545874	-0.332198814	0.43124928	0.193214553	-0.322788303	0.246256203	0.25472222	0.298183385	0.318466562	0.391422697	0.150362856	0.879410601	0.957416142	Bacteria.Firmicutes.Clostridia.Clostridiales.Lachnospiraceae.Dorea	RIC3
109494	ENSG00000166426	rs56410797	0.820534705	0.204656625	0.434355134	0.009199198	-0.054661503	-0.443973719	-0.229812414	1.037483425	0.23997831	0.346514961	0.292146756	0.38643189	0.675203551	0.235376833	0.863929357	0.735699982	Bacteria.Firmicutes.Clostridia.Clostridiales.Lachnospiraceae.Dorea	CRABP1
109495	ENSG00000166435	rs2165163	0.008451091	6.75428697659198e-06	0.90758091	0.973292891	-0.61107571	1.200603937	-0.028780777	-0.009315665	0.224972535	0.245158136	0.246952438	0.277187552	0.09021142	0.000378073	0.937405739	0.999346631	Bacteria.Firmicutes.Clostridia.Clostridiales.Lachnospiraceae.Dorea	XRRA1
109496	ENSG00000166436	rs10840106	0.043325867	0.014867692	0.362901767	0.396869143	-0.483268164	0.636668476	0.243749188	-0.247255239	0.234502785	0.254443479	0.266017425	0.289913292	0.201832705	0.052877612	0.854402095	0.963548146	Bacteria.Firmicutes.Clostridia.Clostridiales.Lachnospiraceae.Dorea	TRIM66
109497	ENSG00000166501	rs429813	0.483333105	0.349610302	0.223558812	0.246698574	0.165826852	-0.339835832	-0.368025982	0.518935111	0.235217656	0.360706899	0.299488366	0.443938066	0.559136131	0.317333113	0.838254838	0.938628751	Bacteria.Firmicutes.Clostridia.Clostridiales.Lachnospiraceae.Dorea	PRKCB
109498	ENSG00000166503	rs9888637	0.254021371	0.273323041	0.617381277	0.54372834	-0.25360803	0.588296479	0.135620452	-0.3619731	0.220371152	0.53249577	0.270173688	0.593014223	0.450311563	0.274327928	0.89946289	0.976539062	Bacteria.Firmicutes.Clostridia.Clostridiales.Lachnospiraceae.Dorea	HDGFL3
109499	ENSG00000166510	rs2282585	0.663252606	0.437104277	0.675711275	0.36958838	0.143506631	-0.244002163	-0.168595008	0.336007424	0.328070842	0.312057616	0.401207321	0.371888664	0.626129295	0.358700439	0.913546682	0.963548146	Bacteria.Firmicutes.Clostridia.Clostridiales.Lachnospiraceae.Dorea	CCDC68
109500	ENSG00000166529	rs4421299	0.993354767	0.819744568	0.466505587	0.450554851	-0.002859297	-0.079586402	0.280485667	-0.299328065	0.341990261	0.347846319	0.382923276	0.394335428	0.718657231	0.49276584	0.871508422	0.963548146	Bacteria.Firmicutes.Clostridia.Clostridiales.Lachnospiraceae.Dorea	ZSCAN21
109501	ENSG00000166532	rs2969092	0.553795323	0.537506749	0.943254321	0.891735687	-0.172253101	0.22276443	0.023528371	-0.056783128	0.289417584	0.359369574	0.329271158	0.415559623	0.585612602	0.398175519	0.94097027	0.999346631	Bacteria.Firmicutes.Clostridia.Clostridiales.Lachnospiraceae.Dorea	RIMKLB
109502	ENSG00000166548	rs3743716	0.091735217	0.01154302	0.532188335	0.923433417	-0.345949242	0.865601399	0.15098071	0.037769493	0.202118282	0.332991677	0.240405787	0.391460488	0.292301691	0.045421399	0.880217668	0.999346631	Bacteria.Firmicutes.Clostridia.Clostridiales.Lachnospiraceae.Dorea	TK2
109503	ENSG00000166582	rs3095174	0.395757717	0.249788441	0.910060191	0.967650726	-0.293748067	0.356695529	0.04554293	0.014671273	0.343613284	0.307166063	0.4016007	0.360372156	0.521004132	0.261799912	0.937405739	0.999346631	Bacteria.Firmicutes.Clostridia.Clostridiales.Lachnospiraceae.Dorea	CENPV
109504	ENSG00000166589	rs57110251	0.875613059	0.032076441	0.654577902	0.157251377	0.035467975	-1.523826398	0.122170753	1.066558734	0.225693747	0.695634848	0.27180229	0.745380202	0.689787384	0.083196595	0.908815513	0.92834072	Bacteria.Firmicutes.Clostridia.Clostridiales.Lachnospiraceae.Dorea	CDH16
109505	ENSG00000166669	rs2120586	0.012901119	0.002842395	0.056060749	0.189886926	0.582972173	-0.974868149	-0.51484291	0.499276788	0.227989737	0.314262165	0.264653664	0.376878766	0.11025926	0.019386277	0.817914156	0.92834072	Bacteria.Firmicutes.Clostridia.Clostridiales.Lachnospiraceae.Dorea	ATF7IP2
109506	ENSG00000166689	rs35248152	0.12735241	0.087506671	0.306528883	0.680288091	-0.491976179	0.584259764	0.380679385	-0.16527029	0.318559923	0.336777807	0.369361676	0.399271162	0.330886943	0.144346233	0.84441527	0.991831338	Bacteria.Firmicutes.Clostridia.Clostridiales.Lachnospiraceae.Dorea	PLEKHA7
109507	ENSG00000166716	rs9806315	0.087703685	0.03560793	0.583825916	0.284322566	0.802147428	-0.645075029	-0.323558169	0.396419577	0.462666288	0.300587333	0.587694378	0.367200735	0.285677329	0.08868034	0.892291716	0.953083245	Bacteria.Firmicutes.Clostridia.Clostridiales.Lachnospiraceae.Dorea	ZNF592
109508	ENSG00000166743	rs231928	0.00145733	1.37396407616348e-05	0.566676675	0.257155302	-0.760607976	1.137771233	0.153876398	-0.321650614	0.228767017	0.241849802	0.267196521	0.281363839	0.04013478	0.000655032	0.886841788	0.938628751	Bacteria.Firmicutes.Clostridia.Clostridiales.Lachnospiraceae.Dorea	ACSM1
109509	ENSG00000166750	rs2622525	0.811132883	0.347528751	0.660968575	0.500216093	-0.055883745	0.422599047	-0.119864518	-0.335358573	0.232908469	0.446606967	0.272051893	0.494673055	0.672352724	0.316230758	0.908815513	0.976539062	Bacteria.Firmicutes.Clostridia.Clostridiales.Lachnospiraceae.Dorea	SLFN5
109510	ENSG00000166788	rs78251200	0.06528766	0.108042129	0.071637686	0.409792734	0.505114187	-0.552374855	-0.559062835	0.326163078	0.269395574	0.338981996	0.305280344	0.393149722	0.247902642	0.161324763	0.838254838	0.963548146	Bacteria.Firmicutes.Clostridia.Clostridiales.Lachnospiraceae.Dorea	SAAL1
109511	ENSG00000166793	rs7947357	0.836354657	0.472638738	0.135416937	0.560017678	0.084923822	0.201376119	-0.695735923	0.193588949	0.409491025	0.278759232	0.460186084	0.330451775	0.68105841	0.374473079	0.838254838	0.976539062	Bacteria.Firmicutes.Clostridia.Clostridiales.Lachnospiraceae.Dorea	YPEL4
109512	ENSG00000166796	rs1506520	0.259953036	0.173166427	0.068108773	0.059304244	1.140135489	-0.72011094	1.996439902	-1.089281402	1.003268923	0.522870144	1.076153724	0.567462932	0.453142084	0.213364838	0.825776461	0.906111444	Bacteria.Firmicutes.Clostridia.Clostridiales.Lachnospiraceae.Dorea	LDHC
109513	ENSG00000166822	rs72787193	0.038712825	0.054719086	0.123291053	0.858234342	-0.563797217	0.861851755	0.475412037	0.099827523	0.267202911	0.440533176	0.304482736	0.556661088	0.191068661	0.111801965	0.838254838	0.999346631	Bacteria.Firmicutes.Clostridia.Clostridiales.Lachnospiraceae.Dorea	TMEM170A
109514	ENSG00000166825	rs117963162	0.256790609	0.055792356	0.54976573	0.297882222	0.292481308	-0.747917584	-0.179256315	0.479878654	0.255649978	0.384032801	0.298140215	0.457290478	0.451713186	0.112389309	0.883309219	0.953083245	Bacteria.Firmicutes.Clostridia.Clostridiales.Lachnospiraceae.Dorea	ANPEP
109515	ENSG00000166839	rs11637896	0.93359465	0.985828249	0.986763845	0.771166874	-0.025845248	-0.004686665	0.005900046	-0.092548777	0.308982177	0.262837161	0.354276994	0.316876999	0.706162567	0.538450119	0.942675742	0.996507488	Bacteria.Firmicutes.Clostridia.Clostridiales.Lachnospiraceae.Dorea	ANKDD1A
109516	ENSG00000166847	rs7588	0.001095235	6.52818180788946e-06	0.224958157	0.456303595	-0.604679019	1.430688301	0.250686821	-0.244231186	0.176940689	0.291594483	0.20462544	0.325890506	0.03439543	0.000378073	0.838254838	0.963548146	Bacteria.Firmicutes.Clostridia.Clostridiales.Lachnospiraceae.Dorea	DCTN5
109517	ENSG00000166896	rs3751327	0.088329955	0.008606244	0.294431632	0.07181954	0.578844864	-1.140582135	-0.403739098	0.86213635	0.334542676	0.42095697	0.381972877	0.471085116	0.286195975	0.038489457	0.842132021	0.918558484	Bacteria.Firmicutes.Clostridia.Clostridiales.Lachnospiraceae.Dorea	ATP23
109518	ENSG00000166908	rs1678536	0.898018379	0.940364729	0.24790645	0.089463337	-0.033364741	0.020198109	0.350152136	-0.569298704	0.259310633	0.268944651	0.300322144	0.33022184	0.697310847	0.528317887	0.842132021	0.92834072	Bacteria.Firmicutes.Clostridia.Clostridiales.Lachnospiraceae.Dorea	PIP4K2C
109519	ENSG00000166927	rs3816270	0.254180125	0.248883133	0.835163858	0.634277742	0.738387106	-0.438916079	0.151365745	-0.206003198	0.641833673	0.377240189	0.724514533	0.430999403	0.450311563	0.261188333	0.929732616	0.981535903	Bacteria.Firmicutes.Clostridia.Clostridiales.Lachnospiraceae.Dorea	MS4A7
109520	ENSG00000166928	rs3816270	0.216399557	0.07483455	0.835429312	0.458412263	-0.671080626	0.572083186	0.126575893	-0.269274703	0.537596293	0.315974271	0.606849319	0.361002688	0.425873662	0.1317732	0.929732616	0.963548146	Bacteria.Firmicutes.Clostridia.Clostridiales.Lachnospiraceae.Dorea	MS4A14
109521	ENSG00000166938	rs8025589	0.844998916	0.438065678	0.78649325	0.967431174	0.046385523	-0.328124281	0.076553294	0.018883729	0.236316314	0.420527962	0.281458244	0.460714579	0.682338435	0.359024004	0.929732616	0.999346631	Bacteria.Firmicutes.Clostridia.Clostridiales.Lachnospiraceae.Dorea	DIS3L
109522	ENSG00000166946	rs540587	0.205482577	0.179590733	0.384461018	0.375149776	-1.442667314	0.814957186	1.082476024	-0.591893702	1.128061245	0.600719982	1.236239637	0.662812498	0.416047104	0.218469478	0.856581032	0.963548146	Bacteria.Firmicutes.Clostridia.Clostridiales.Lachnospiraceae.Dorea	CCNDBP1
109523	ENSG00000166965	rs8028409	0.651288908	0.52127288	0.280518384	0.240841901	0.104591391	0.195223206	-0.294083521	0.470827371	0.230340488	0.30272671	0.270243748	0.397758312	0.62292137	0.391949977	0.842132021	0.935748707	Bacteria.Firmicutes.Clostridia.Clostridiales.Lachnospiraceae.Dorea	RCCD1
109524	ENSG00000166974	rs509477	0.745004616	0.605403437	0.567272853	0.612018866	-0.152974572	0.150042331	-0.304857242	0.169490918	0.468356218	0.289002584	0.530181716	0.332559708	0.655929689	0.423376038	0.886841788	0.976539062	Bacteria.Firmicutes.Clostridia.Clostridiales.Lachnospiraceae.Dorea	MAPRE2
109525	ENSG00000167065	rs11912792	0.934222995	0.568173292	0.140742995	0.227666434	-0.018940733	-0.248748971	0.407002689	-0.5999439	0.22860629	0.433612623	0.272933995	0.492607198	0.706346597	0.409234932	0.838254838	0.92834072	Bacteria.Firmicutes.Clostridia.Clostridiales.Lachnospiraceae.Dorea	DUSP18
109526	ENSG00000167077	rs6002466	0.490884915	0.62285177	0.810312008	0.833537893	0.433356505	-0.192954913	-0.169402741	-0.094060527	0.625488378	0.390462267	0.702909551	0.445758678	0.560219592	0.429314192	0.929732616	0.996507488	Bacteria.Firmicutes.Clostridia.Clostridiales.Lachnospiraceae.Dorea	MEI1
109527	ENSG00000167088	rs141378151	0.862248033	0.532211564	0.766928196	0.369000161	0.040167211	0.238560113	-0.080353562	-0.387774395	0.230578166	0.37987959	0.269970175	0.428653363	0.686790218	0.396453012	0.929025856	0.963548146	Bacteria.Firmicutes.Clostridia.Clostridiales.Lachnospiraceae.Dorea	SNRPD1
109528	ENSG00000167136	rs2977994	0.90659267	0.832551692	0.523704759	0.714323842	0.060146343	0.070430697	-0.362663151	0.137140229	0.510598146	0.331779675	0.565679271	0.373011845	0.69844714	0.497401023	0.879410601	0.996507488	Bacteria.Firmicutes.Clostridia.Clostridiales.Lachnospiraceae.Dorea	ENDOG
109529	ENSG00000167186	rs11643792	0.299472017	0.34296709	0.513360573	0.571415903	0.483938719	-0.340590138	-0.3450073	0.228717433	0.46269196	0.3565281	0.524950218	0.402067347	0.475789846	0.314602341	0.879410601	0.976539062	Bacteria.Firmicutes.Clostridia.Clostridiales.Lachnospiraceae.Dorea	COQ7
109530	ENSG00000167196	rs10444857	0.028269113	0.00617043	0.280988723	0.267204118	0.815510941	-0.692311591	-0.461062397	0.335633508	0.363477053	0.244554649	0.424104759	0.299906224	0.165203461	0.031761611	0.842132021	0.938628751	Bacteria.Firmicutes.Clostridia.Clostridiales.Lachnospiraceae.Dorea	FBXO22
109531	ENSG00000167202	rs12901812	0.047269471	0.041647628	0.788919531	0.970514595	-0.759437699	0.55187947	0.113590859	0.011392773	0.375540824	0.265561437	0.422553429	0.307037167	0.210687768	0.096588907	0.929732616	0.999346631	Bacteria.Firmicutes.Clostridia.Clostridiales.Lachnospiraceae.Dorea	TBC1D2B
109532	ENSG00000167220	rs11082564	0.899155692	0.750074777	0.704293414	0.186866784	-0.033312828	-0.163282402	-0.116349542	0.817636842	0.261843421	0.510426794	0.305214149	0.612931968	0.697786265	0.470372932	0.918358773	0.92834072	Bacteria.Firmicutes.Clostridia.Clostridiales.Lachnospiraceae.Dorea	HDHD2
109533	ENSG00000167311	rs1567921	0.278809257	0.145783339	0.989493531	0.969694445	0.334067504	-0.400690997	-0.004722584	-0.012398979	0.305887367	0.27216528	0.357256247	0.325107183	0.463744219	0.192932612	0.942675742	0.999346631	Bacteria.Firmicutes.Clostridia.Clostridiales.Lachnospiraceae.Dorea	ART5
109534	ENSG00000167315	rs7242611	0.870785869	0.950889214	0.723587621	0.344241853	-0.035748105	0.019667457	-0.091673415	0.36904429	0.218905439	0.318097469	0.258087458	0.387342746	0.688627515	0.529967422	0.921205462	0.960934466	Bacteria.Firmicutes.Clostridia.Clostridiales.Lachnospiraceae.Dorea	ACAA2
109535	ENSG00000167325	rs2284452	0.186192212	0.166323854	0.328339213	0.380976403	0.52115857	-0.391306753	-0.433817654	0.289962562	0.390074528	0.279541957	0.440481588	0.328720681	0.394892034	0.208646306	0.849320531	0.963548146	Bacteria.Firmicutes.Clostridia.Clostridiales.Lachnospiraceae.Dorea	RRM1
109536	ENSG00000167363	rs3859206	0.756041535	0.480828832	0.710902711	0.947933045	0.139851513	-0.23136308	0.187044966	0.024499767	0.448246531	0.326299979	0.502444131	0.373726414	0.659509865	0.377857248	0.921141391	0.999346631	Bacteria.Firmicutes.Clostridia.Clostridiales.Lachnospiraceae.Dorea	FN3K
109537	ENSG00000167377	rs8051212	0.285507044	0.427554531	0.013345323	0.014787333	0.598859603	-0.276466217	-1.564279802	0.964591106	0.556097476	0.346281814	0.6148897	0.385172765	0.46665655	0.355112833	0.722743754	0.83222617	Bacteria.Firmicutes.Clostridia.Clostridiales.Lachnospiraceae.Dorea	ZNF23
109538	ENSG00000167384	rs28532236	0.495247429	0.574555094	0.831355788	0.588812825	-0.288132032	0.200600061	-0.099815772	0.213176355	0.420110038	0.355543454	0.466818842	0.392406033	0.561452989	0.411316273	0.929732616	0.976539062	Bacteria.Firmicutes.Clostridia.Clostridiales.Lachnospiraceae.Dorea	ZNF180
109539	ENSG00000167394	rs2303222	0.179997316	0.484028316	0.068202074	0.265977477	0.382601535	-0.185998177	-0.639548454	0.361680941	0.28228989	0.26425112	0.344859568	0.322345155	0.389615968	0.379477958	0.825776461	0.938628751	Bacteria.Firmicutes.Clostridia.Clostridiales.Lachnospiraceae.Dorea	ZNF668
109540	ENSG00000167395	rs2303222	0.802733605	0.373678746	0.145194692	0.188471378	0.06318175	-0.211215219	0.453705829	-0.382277518	0.251886614	0.235790661	0.307717392	0.287627833	0.66917282	0.329326553	0.838254838	0.92834072	Bacteria.Firmicutes.Clostridia.Clostridiales.Lachnospiraceae.Dorea	ZNF646
109541	ENSG00000167397	rs8050894	0.000227034	7.83106056465149e-05	0.418501018	0.943848941	0.877337334	-0.880473476	-0.223185901	-0.018083883	0.224693092	0.208811869	0.274115454	0.255762106	0.016309393	0.002177834	0.856581032	0.999346631	Bacteria.Firmicutes.Clostridia.Clostridiales.Lachnospiraceae.Dorea	VKORC1
109542	ENSG00000167447	rs493740	0.228638286	0.100843754	0.642693315	0.396713868	-0.38079522	0.568405806	0.172935614	-0.340793289	0.313327999	0.341505203	0.371016963	0.399457006	0.435874214	0.155205958	0.902048102	0.963548146	Bacteria.Firmicutes.Clostridia.Clostridiales.Lachnospiraceae.Dorea	SMG8
109543	ENSG00000167468	rs4807542	0.674183468	0.804561695	0.872016269	0.792196981	-0.116189549	0.112617945	0.052221203	0.137553041	0.275120533	0.453263538	0.322881364	0.519960684	0.632566473	0.488483557	0.935235746	0.996507488	Bacteria.Firmicutes.Clostridia.Clostridiales.Lachnospiraceae.Dorea	GPX4
109544	ENSG00000167515	rs12921479	0.042379038	0.03582158	0.167906752	0.362071974	0.571735585	-0.558147673	-0.44701124	0.279751863	0.276129959	0.260393013	0.32054698	0.304778437	0.199719324	0.088880784	0.838254838	0.963548146	Bacteria.Firmicutes.Clostridia.Clostridiales.Lachnospiraceae.Dorea	TRAPPC2L
109545	ENSG00000167525	rs28647848	0.364371349	0.053055374	0.454168995	0.26408688	0.150154339	-0.998294822	-0.147380824	0.617131197	0.164377963	0.50664691	0.19572504	0.547820367	0.508139553	0.109973723	0.86909374	0.938628751	Bacteria.Firmicutes.Clostridia.Clostridiales.Lachnospiraceae.Dorea	PROCA1
109546	ENSG00000167543	rs550818	0.151875587	0.218695591	0.329196885	0.423979589	0.719678018	-0.430278144	-0.635100167	0.342389087	0.496340463	0.346436928	0.64600901	0.425535676	0.358188921	0.243820588	0.849320531	0.963548146	Bacteria.Firmicutes.Clostridia.Clostridiales.Lachnospiraceae.Dorea	TP53I13
109547	ENSG00000167554	rs141236037	0.27275818	0.067563051	0.916106748	0.385055891	-0.250066177	0.428950796	-0.027759124	0.274403343	0.226078167	0.230749798	0.26249876	0.313776543	0.460597049	0.124691499	0.937520512	0.963548146	Bacteria.Firmicutes.Clostridia.Clostridiales.Lachnospiraceae.Dorea	ZNF610
109548	ENSG00000167555	rs162124	0.248486146	0.280619538	0.250505199	0.144060409	-0.405598271	0.226895649	-0.476067559	0.368480755	0.348308783	0.208546685	0.410589748	0.249198638	0.445908315	0.278717383	0.842132021	0.92834072	Bacteria.Firmicutes.Clostridia.Clostridiales.Lachnospiraceae.Dorea	ZNF528
109549	ENSG00000167562	rs10402786	0.038818176	0.073735186	0.927139249	0.657652	-0.866945464	0.508639694	-0.049634928	0.156836842	0.411104916	0.279842095	0.54068525	0.352281394	0.191068661	0.130685812	0.937795647	0.986874992	Bacteria.Firmicutes.Clostridia.Clostridiales.Lachnospiraceae.Dorea	ZNF701
109550	ENSG00000167578	rs78011401	0.72698155	0.199288259	0.169348703	0.933094234	0.066995716	0.285502593	-0.315244542	0.022916973	0.191059117	0.220161088	0.226836588	0.271920353	0.649985348	0.231462762	0.838254838	0.999346631	Bacteria.Firmicutes.Clostridia.Clostridiales.Lachnospiraceae.Dorea	RAB4B
109551	ENSG00000167595	rs4806202	0.022129754	0.092687437	0.115161312	0.7186674	0.43962278	-0.569478562	-0.36072313	0.139758518	0.187528806	0.333709956	0.225903961	0.386275741	0.149084275	0.148097837	0.838254838	0.996507488	Bacteria.Firmicutes.Clostridia.Clostridiales.Lachnospiraceae.Dorea	PROSER3
109552	ENSG00000167632	rs2090922	0.722303501	0.639811236	0.539564879	0.158460049	0.149445155	0.182936095	0.290287899	-0.605803457	0.418700885	0.38908957	0.470686282	0.42462668	0.648160798	0.436000023	0.88050709	0.92834072	Bacteria.Firmicutes.Clostridia.Clostridiales.Lachnospiraceae.Dorea	TRAPPC9
109553	ENSG00000167641	rs4803964	0.166938307	0.352262534	0.431781518	0.930006569	0.426060339	-0.415321958	-0.284745633	-0.043282496	0.304817195	0.443279349	0.359950988	0.490855483	0.372979656	0.318867648	0.861571421	0.999346631	Bacteria.Firmicutes.Clostridia.Clostridiales.Lachnospiraceae.Dorea	PPP1R14A
109554	ENSG00000167644	rs45437199	0.603059919	0.141742989	0.417873438	0.991433863	0.143743341	-0.594483664	0.259595817	-0.004887605	0.275077443	0.399678259	0.31840209	0.453494781	0.605026895	0.189337497	0.856581032	0.999346631	Bacteria.Firmicutes.Clostridia.Clostridiales.Lachnospiraceae.Dorea	C19orf33
109555	ENSG00000167653	rs2294008	0.002868768	1.846784210799e-05	0.312899834	0.048152833	-1.003925238	1.191916038	0.380213789	-0.60864515	0.323957592	0.257812716	0.373839354	0.302208179	0.052970991	0.000786783	0.848057139	0.904649711	Bacteria.Firmicutes.Clostridia.Clostridiales.Lachnospiraceae.Dorea	PSCA
109556	ENSG00000167680	rs8104075	0.31067601	0.60213628	0.824813266	0.415906586	0.367106191	-0.170142695	-0.089585855	-0.305151762	0.359283326	0.324767446	0.403079278	0.372693048	0.483751464	0.42303381	0.929732616	0.963548146	Bacteria.Firmicutes.Clostridia.Clostridiales.Lachnospiraceae.Dorea	SEMA6B
109557	ENSG00000167695	rs2474694	0.00746744	0.050365388	0.057165256	0.544395071	0.837790624	-0.680748859	-0.669365948	0.232184471	0.30336083	0.34142135	0.345670619	0.381015884	0.083527197	0.106492467	0.817914156	0.976539062	Bacteria.Firmicutes.Clostridia.Clostridiales.Lachnospiraceae.Dorea	TLCD3A
109558	ENSG00000167699	rs2273454	0.431237069	0.859690588	0.102229881	0.352474045	-0.185518792	0.090600752	0.461674416	-0.525364966	0.234238568	0.510511124	0.27853015	0.560977914	0.536735488	0.504788092	0.838254838	0.963548146	Bacteria.Firmicutes.Clostridia.Clostridiales.Lachnospiraceae.Dorea	GLOD4
109559	ENSG00000167720	rs77530532	0.000415927	2.54082068861188e-05	0.537746521	0.393264475	0.790234229	-1.246049104	-0.163474185	0.269392439	0.212353661	0.274773583	0.263876928	0.313456482	0.021259953	0.000908495	0.880288605	0.963548146	Bacteria.Firmicutes.Clostridia.Clostridiales.Lachnospiraceae.Dorea	SRR
109560	ENSG00000167723	rs322959	0.140869709	0.002777665	0.389425417	0.794443955	0.376625179	-0.738331951	0.260103182	-0.077111425	0.252644923	0.237411683	0.300190818	0.294749271	0.345606024	0.019386277	0.856581032	0.996507488	Bacteria.Firmicutes.Clostridia.Clostridiales.Lachnospiraceae.Dorea	TRPV3
109561	ENSG00000167740	rs62072181	0.051246563	0.010301324	0.383356838	0.612183206	-0.547244795	0.916338403	0.281759794	-0.206314277	0.275542557	0.346774509	0.321032544	0.404998568	0.218610548	0.043242555	0.856581032	0.976539062	Bacteria.Firmicutes.Clostridia.Clostridiales.Lachnospiraceae.Dorea	CYB5D2
109562	ENSG00000167757	rs11084050	0.708181915	0.614483073	0.32530586	0.262389689	-0.16646758	0.236944828	-0.529611601	0.630955527	0.442797542	0.468157179	0.534360683	0.558085178	0.64399886	0.426039056	0.849320531	0.938628751	Bacteria.Firmicutes.Clostridia.Clostridiales.Lachnospiraceae.Dorea	KLK11
109563	ENSG00000167766	rs657259	0.717269434	0.624832373	0.423017075	0.03618108	0.068819083	0.116603708	0.182694797	-0.570899563	0.189224324	0.237311825	0.226587558	0.266876183	0.64703137	0.430083131	0.856581032	0.904649711	Bacteria.Firmicutes.Clostridia.Clostridiales.Lachnospiraceae.Dorea	ZNF83
109564	ENSG00000167768	rs1994516	0.000254866	3.34929609614593e-05	0.549084062	0.92622894	-0.885796618	1.111942319	-0.164139704	0.025893149	0.228890986	0.249443752	0.272531207	0.278569792	0.017826924	0.00113668	0.883309219	0.999346631	Bacteria.Firmicutes.Clostridia.Clostridiales.Lachnospiraceae.Dorea	KRT1
109565	ENSG00000167800	rs1551884	0.157397651	0.004033543	0.56547079	0.118400215	-0.473336161	0.896739999	0.210776876	-0.59139761	0.330916306	0.3007676	0.364862958	0.373722068	0.365696089	0.02460746	0.886841788	0.92834072	Bacteria.Firmicutes.Clostridia.Clostridiales.Lachnospiraceae.Dorea	TBX10
109566	ENSG00000167840	rs112362507	0.044714497	0.086710583	0.121372991	0.937331458	0.507266935	-0.842605682	-0.448624084	-0.045543886	0.247821305	0.484442745	0.285827805	0.577022303	0.204325449	0.143670231	0.838254838	0.999346631	Bacteria.Firmicutes.Clostridia.Clostridiales.Lachnospiraceae.Dorea	ZNF232
109567	ENSG00000167851	rs9891178	0.59902534	0.727763795	0.796748855	0.152532013	0.148711377	0.091501931	-0.085616322	-0.482225596	0.281440246	0.261727924	0.331056002	0.333118165	0.604044331	0.463545071	0.929732616	0.92834072	Bacteria.Firmicutes.Clostridia.Clostridiales.Lachnospiraceae.Dorea	CD300A
109568	ENSG00000167861	rs9903414	0.022308625	0.031372329	0.219859517	0.265267248	1.872353124	-1.007057622	-1.108021545	0.577446677	0.799799122	0.457766204	0.894401891	0.513873117	0.149358651	0.082222388	0.838254838	0.938628751	Bacteria.Firmicutes.Clostridia.Clostridiales.Lachnospiraceae.Dorea	HID1
109569	ENSG00000167904	rs4738459	0.405755845	0.970560044	0.368270501	0.568466709	-0.265514916	0.013040117	0.331283884	0.255842406	0.317287629	0.351976141	0.365646572	0.446316964	0.525689251	0.534907295	0.856189535	0.976539062	Bacteria.Firmicutes.Clostridia.Clostridiales.Lachnospiraceae.Dorea	TMEM68
109570	ENSG00000167914	rs60134943	0.001739323	0.008788241	0.031313721	0.231916893	1.251702002	-0.921098131	-1.00210777	0.47917346	0.383168435	0.340926614	0.455352817	0.397090494	0.045323981	0.038931417	0.763667667	0.92834072	Bacteria.Firmicutes.Clostridia.Clostridiales.Lachnospiraceae.Dorea	GSDMA
109571	ENSG00000167925	rs939881	0.950117724	0.311844614	0.499275254	0.045209393	-0.015110466	0.534509951	0.192547737	-1.207605946	0.240608838	0.524394805	0.283394248	0.591373148	0.709578806	0.298336025	0.879410601	0.904649711	Bacteria.Firmicutes.Clostridia.Clostridiales.Lachnospiraceae.Dorea	GHDC
109572	ENSG00000167965	rs35940281	0.909404873	0.492281585	0.428599626	0.158740353	-0.059835624	0.255028678	0.500590932	-0.618830432	0.523801313	0.36929066	0.628431572	0.434054301	0.69844714	0.381615374	0.858995025	0.92834072	Bacteria.Firmicutes.Clostridia.Clostridiales.Lachnospiraceae.Dorea	MLST8
109573	ENSG00000167987	rs754382	0.045329208	0.019427833	0.172416612	0.088013765	1.094004932	-0.86412018	-0.855403053	0.718718792	0.536049551	0.36054302	0.620006234	0.414960398	0.204903273	0.061747658	0.838254838	0.92834072	Bacteria.Firmicutes.Clostridia.Clostridiales.Lachnospiraceae.Dorea	VPS37C
109574	ENSG00000168038	rs11717170	0.003113025	0.015952029	0.045165955	0.008675102	1.094726259	-0.543800608	0.935502788	-0.756115589	0.356468967	0.219742229	0.458026872	0.279365213	0.054796625	0.054824278	0.807670072	0.735699982	Bacteria.Firmicutes.Clostridia.Clostridiales.Lachnospiraceae.Dorea	ULK4
109575	ENSG00000168061	rs633671	0.114381549	0.126279095	0.256214945	0.71611815	0.315376151	-0.768149989	-0.264469921	0.196390441	0.197073059	0.495956321	0.230883552	0.537702596	0.31504802	0.176573336	0.842132021	0.996507488	Bacteria.Firmicutes.Clostridia.Clostridiales.Lachnospiraceae.Dorea	SAC3D1
109576	ENSG00000168079	rs17058204	0.401872263	0.534366699	0.644907117	0.707348994	0.214032895	-0.230224719	-0.137666341	-0.165709866	0.253651607	0.368547241	0.297332185	0.439465745	0.522838741	0.397024488	0.902048102	0.996507488	Bacteria.Firmicutes.Clostridia.Clostridiales.Lachnospiraceae.Dorea	SCARA5
109577	ENSG00000168096	rs72771905	0.572035319	0.59639725	0.839985673	0.897107814	0.132713613	-0.244547368	-0.056002157	-0.067061971	0.233677184	0.459496781	0.276251219	0.516566808	0.596253249	0.421229955	0.929732616	0.999346631	Bacteria.Firmicutes.Clostridia.Clostridiales.Lachnospiraceae.Dorea	ANKS3
109578	ENSG00000168116	rs3996937	0.834671203	0.629527703	0.410363208	0.101828175	-0.054854177	0.166791547	0.256525042	-0.658693112	0.261766322	0.344122118	0.309588588	0.396917153	0.6807367	0.431284399	0.856581032	0.92834072	Bacteria.Firmicutes.Clostridia.Clostridiales.Lachnospiraceae.Dorea	KIAA1586
109579	ENSG00000168237	rs9844183	0.575507041	0.420812976	0.422375941	0.29961521	0.143915159	-0.4730969	-0.255257706	0.661795326	0.255712688	0.583965692	0.3161444	0.632929058	0.597295383	0.351924203	0.856581032	0.953083245	Bacteria.Firmicutes.Clostridia.Clostridiales.Lachnospiraceae.Dorea	GLYCTK
109580	ENSG00000168243	rs7521258	0.000202327	4.06876161323468e-06	0.892370441	0.523199775	1.222070548	-1.099441515	0.054767827	0.178911109	0.310251214	0.218443883	0.403189676	0.278724037	0.015471416	0.000271567	0.935277888	0.976539062	Bacteria.Firmicutes.Clostridia.Clostridiales.Lachnospiraceae.Dorea	GNG4
109581	ENSG00000168275	rs6586384	0.54125593	0.208374487	0.235618483	0.717844447	-0.136067362	0.255280923	-0.335693552	0.08791107	0.221551784	0.200902297	0.280424242	0.242234686	0.582207797	0.237603219	0.838379571	0.996507488	Bacteria.Firmicutes.Clostridia.Clostridiales.Lachnospiraceae.Dorea	COA6
109582	ENSG00000168291	rs11130641	0.075412911	0.049025427	0.658198825	0.558766811	-1.327900218	0.84377549	0.353983874	-0.270832173	0.734921972	0.420633672	0.796466776	0.46083039	0.265678082	0.104877473	0.908815513	0.976539062	Bacteria.Firmicutes.Clostridia.Clostridiales.Lachnospiraceae.Dorea	PDHB
109583	ENSG00000168297	rs12485999	0.427680057	0.434655759	0.458631048	0.526764278	0.590377252	-0.332801672	-0.597633578	0.295155802	0.739666217	0.423349048	0.801608321	0.463805254	0.535447753	0.358158979	0.86909374	0.976539062	Bacteria.Firmicutes.Clostridia.Clostridiales.Lachnospiraceae.Dorea	PXK
109584	ENSG00000168306	rs7638793	0.194982693	0.085575851	0.190208028	0.235788609	-0.297892284	0.999425953	0.355093822	-0.768623241	0.227489517	0.57248403	0.268239273	0.642311252	0.405533676	0.142436824	0.838254838	0.930943368	Bacteria.Firmicutes.Clostridia.Clostridiales.Lachnospiraceae.Dorea	ACOX2
109585	ENSG00000168309	rs34536537	0.81775953	0.930914907	0.767056983	0.440189156	-0.062064352	-0.028224372	0.092236677	-0.304338948	0.268255232	0.324304762	0.310071367	0.391866898	0.674393543	0.526554588	0.929025856	0.963548146	Bacteria.Firmicutes.Clostridia.Clostridiales.Lachnospiraceae.Dorea	FAM107A
109586	ENSG00000168350	rs61165113	0.389663058	0.19407437	0.795139328	0.920378446	0.213156804	-0.629586192	-0.073756069	-0.057423332	0.246133011	0.479801569	0.282903201	0.572252878	0.520355416	0.228052729	0.929732616	0.999346631	Bacteria.Firmicutes.Clostridia.Clostridiales.Lachnospiraceae.Dorea	DEGS2
109587	ENSG00000168385	rs3755397	0.365257065	0.015962643	0.873388509	0.861901523	-0.216014503	0.819431054	0.043229833	-0.081262916	0.236916789	0.331155511	0.270210682	0.465303722	0.508139553	0.054824278	0.935235746	0.999346631	Bacteria.Firmicutes.Clostridia.Clostridiales.Lachnospiraceae.Dorea	SEPTIN2
109588	ENSG00000168389	rs112152999	0.534003818	0.094734618	0.548842591	0.721588187	0.150043121	-0.566149619	0.170398066	-0.139355394	0.239977586	0.333880492	0.282750949	0.389384849	0.578234811	0.150057278	0.883309219	0.996507488	Bacteria.Firmicutes.Clostridia.Clostridiales.Lachnospiraceae.Dorea	MFSD2A
109589	ENSG00000168404	rs7197388	0.016721295	0.068763958	0.013387579	0.111755992	0.867221144	-0.585205518	-0.995390004	0.584722003	0.353070398	0.316215084	0.391456836	0.362677712	0.127714076	0.126230074	0.722743754	0.92834072	Bacteria.Firmicutes.Clostridia.Clostridiales.Lachnospiraceae.Dorea	MLKL
109590	ENSG00000168411	rs7199068	0.464758425	0.178882858	0.865505649	0.893910447	0.231485082	-0.352365655	0.061516576	-0.041997125	0.314786549	0.259306827	0.361773907	0.313690281	0.550493904	0.218138464	0.935235746	0.999346631	Bacteria.Firmicutes.Clostridia.Clostridiales.Lachnospiraceae.Dorea	RFWD3
109591	ENSG00000168434	rs375237	0.894992986	0.357750249	0.852287512	0.760283	0.031511448	0.429382131	-0.052008938	-0.168311216	0.237810495	0.463577997	0.278207289	0.549327034	0.696973481	0.321989294	0.932527118	0.996507488	Bacteria.Firmicutes.Clostridia.Clostridiales.Lachnospiraceae.Dorea	COG7
109592	ENSG00000168453	rs3176292	0.992977074	0.625166887	0.471765654	0.874062031	0.002603149	-0.222868801	0.248425364	-0.080795138	0.294608347	0.454021955	0.343208338	0.507739183	0.718657231	0.430083131	0.871508422	0.999346631	Bacteria.Firmicutes.Clostridia.Clostridiales.Lachnospiraceae.Dorea	HR
109593	ENSG00000168476	rs56401147	0.681149809	0.271530197	0.906675039	0.945671443	-0.116451827	0.378256053	-0.038069189	0.02826724	0.282138055	0.341088277	0.32346596	0.413219866	0.635634126	0.273213237	0.937405739	0.999346631	Bacteria.Firmicutes.Clostridia.Clostridiales.Lachnospiraceae.Dorea	REEP4
109594	ENSG00000168556	rs62358469	0.523895454	0.257013905	0.869555083	0.533713219	-0.175259437	0.515255485	0.052586115	-0.318507381	0.273494363	0.450584409	0.318947901	0.509054911	0.573959774	0.265545855	0.935235746	0.976539062	Bacteria.Firmicutes.Clostridia.Clostridiales.Lachnospiraceae.Dorea	ING2
109595	ENSG00000168575	rs12543287	0.013985551	0.006227715	0.615717551	0.706197984	0.783633234	-0.90187596	-0.180718614	0.137322205	0.310236487	0.318956889	0.358316452	0.36268365	0.114027624	0.03197428	0.89946289	0.996507488	Bacteria.Firmicutes.Clostridia.Clostridiales.Lachnospiraceae.Dorea	SLC20A2
109596	ENSG00000168653	rs10888639	0.013846009	0.002206634	0.160720172	0.213059678	0.557688014	-0.923521394	-0.370815632	0.420848887	0.220447659	0.289724985	0.261349416	0.334661999	0.113826736	0.016993926	0.838254838	0.92834072	Bacteria.Firmicutes.Clostridia.Clostridiales.Lachnospiraceae.Dorea	NDUFS5
109597	ENSG00000168661	rs3761066	0.469921861	0.697439019	0.257405855	0.934499938	0.154182912	0.161475208	-0.283360193	0.038204356	0.212122082	0.413502062	0.248001156	0.463063877	0.552669255	0.45429615	0.842132021	0.999346631	Bacteria.Firmicutes.Clostridia.Clostridiales.Lachnospiraceae.Dorea	ZNF30
109598	ENSG00000168671	rs10472999	0.605793872	0.022359077	0.159606955	0.558423235	0.137997307	-0.610488442	0.435906868	-0.183827007	0.26609074	0.260879966	0.306395691	0.312514233	0.606240436	0.06711089	0.838254838	0.976539062	Bacteria.Firmicutes.Clostridia.Clostridiales.Lachnospiraceae.Dorea	UGT3A2
109599	ENSG00000168672	rs10156297	0.694664285	0.866869852	0.689958329	0.435068852	-0.297848883	0.072764971	-0.340395278	0.383285568	0.755423002	0.432352726	0.849510945	0.488009173	0.638607688	0.506792294	0.914495994	0.963548146	Bacteria.Firmicutes.Clostridia.Clostridiales.Lachnospiraceae.Dorea	LRATD2
109600	ENSG00000168679	rs884684	0.111977306	0.318731719	0.22379904	0.594421408	0.663062417	-0.424823051	-0.575260005	0.24751244	0.411527884	0.422804709	0.468374827	0.46257212	0.312119878	0.302611469	0.838254838	0.976539062	Bacteria.Firmicutes.Clostridia.Clostridiales.Lachnospiraceae.Dorea	SLC16A4
109601	ENSG00000168710	rs9429768	0.20616772	0.430044504	0.711304319	0.981988626	0.310315627	-0.367158794	-0.11434936	-0.011353284	0.243015801	0.462376133	0.307615544	0.500964186	0.416402063	0.356117884	0.921141391	0.999346631	Bacteria.Firmicutes.Clostridia.Clostridiales.Lachnospiraceae.Dorea	AHCYL1
109602	ENSG00000168724	rs3776603	0.705987647	0.65452377	0.254726476	0.497277768	-0.117504996	-0.127134414	0.41431882	-0.240722624	0.310111033	0.282797842	0.360560074	0.352649339	0.643734282	0.439634899	0.842132021	0.976539062	Bacteria.Firmicutes.Clostridia.Clostridiales.Lachnospiraceae.Dorea	DNAJC21
109603	ENSG00000168734	rs1799880	0.967664127	0.956946999	0.206933168	0.291797404	0.02425199	0.021468559	-0.881408698	0.47704623	0.595951408	0.39614431	0.691432375	0.448850511	0.713456448	0.532148052	0.838254838	0.953083245	Bacteria.Firmicutes.Clostridia.Clostridiales.Lachnospiraceae.Dorea	PKIG
109604	ENSG00000168748	rs3963452	0.730141686	0.578424713	0.136350894	0.670226341	-0.093255973	-0.287884877	0.49421537	-0.242786535	0.269194665	0.515464618	0.327687343	0.567551918	0.650823063	0.412905486	0.838254838	0.990901968	Bacteria.Firmicutes.Clostridia.Clostridiales.Lachnospiraceae.Dorea	CA7
109605	ENSG00000168763	rs62152784	0.947018663	0.296514311	0.528005833	0.866483038	-0.016170623	-0.351714062	0.180384549	0.081705365	0.242407842	0.334202981	0.284310805	0.484054439	0.709267191	0.288950002	0.879410601	0.999346631	Bacteria.Firmicutes.Clostridia.Clostridiales.Lachnospiraceae.Dorea	CNNM3
109606	ENSG00000168778	rs7316011	0.950190939	0.39627864	0.616290999	0.490506106	0.023528869	0.232767611	-0.211930305	-0.224825948	0.375209241	0.272583194	0.420885608	0.324219843	0.709578806	0.340258354	0.89946289	0.976539062	Bacteria.Firmicutes.Clostridia.Clostridiales.Lachnospiraceae.Dorea	TCTN2
109607	ENSG00000168792	rs2292973	0.89018447	0.854778902	0.340489578	0.196428811	0.047350788	-0.062770931	-0.380614017	0.500949224	0.341604083	0.341604083	0.396371116	0.383812546	0.696313369	0.503494348	0.851276752	0.92834072	Bacteria.Firmicutes.Clostridia.Clostridiales.Lachnospiraceae.Dorea	ABHD15
109608	ENSG00000168803	rs28578454	0.237252917	0.002081551	0.679766414	0.308784621	0.240584281	-1.627789649	0.102511294	0.575179133	0.201683687	0.507559482	0.247226073	0.560708451	0.440410891	0.01650042	0.913643108	0.956534039	Bacteria.Firmicutes.Clostridia.Clostridiales.Lachnospiraceae.Dorea	ADAL
109609	ENSG00000168806	rs3742971	0.695906944	0.31728535	0.877222908	0.070643626	0.088118559	0.569273309	0.043149791	-1.126072665	0.22445452	0.56486482	0.278205792	0.612686263	0.638897118	0.301667366	0.935235746	0.918558484	Bacteria.Firmicutes.Clostridia.Clostridiales.Lachnospiraceae.Dorea	LCMT2
109610	ENSG00000168875	rs2024369	0.389979087	0.950546659	0.150108227	0.625683983	0.468606687	-0.025273383	-0.855971804	0.22233784	0.541464925	0.405931435	0.587749503	0.453619457	0.520355416	0.529967422	0.838254838	0.980773977	Bacteria.Firmicutes.Clostridia.Clostridiales.Lachnospiraceae.Dorea	SOX14
109611	ENSG00000168883	rs6547627	0.214365569	0.283144336	0.287738845	0.15826364	0.251584274	0.946492851	-0.257981631	-1.292599823	0.200639759	0.874567998	0.240682057	0.905589722	0.424797958	0.280533584	0.842132021	0.92834072	Bacteria.Firmicutes.Clostridia.Clostridiales.Lachnospiraceae.Dorea	USP39
109612	ENSG00000168890	rs7579147	0.02265876	0.002829922	0.055758813	0.012210997	0.612528624	-1.193563493	-0.60641427	1.125143105	0.262358146	0.384576018	0.311331325	0.436431726	0.151275368	0.019386277	0.817914156	0.83222617	Bacteria.Firmicutes.Clostridia.Clostridiales.Lachnospiraceae.Dorea	TMEM150A
109613	ENSG00000168903	rs4700774	0.658753732	0.605951365	0.092735811	0.066071543	0.098684744	-0.189480211	0.45259605	-0.748685846	0.222427659	0.365521729	0.265257896	0.400493166	0.625296175	0.423376038	0.838254838	0.918558484	Bacteria.Firmicutes.Clostridia.Clostridiales.Lachnospiraceae.Dorea	BTNL3
109614	ENSG00000168936	rs112182776	0.123957882	0.043311662	0.585544471	0.896710002	0.398976986	-0.557761869	-0.167572763	0.04644792	0.255991701	0.270631426	0.305769666	0.356394469	0.326536005	0.098438643	0.892291716	0.999346631	Bacteria.Firmicutes.Clostridia.Clostridiales.Lachnospiraceae.Dorea	TMEM129
109615	ENSG00000168938	rs17388251	0.001513348	0.001280011	0.162406778	0.534536258	0.647788289	-0.741074116	-0.345349145	0.163750454	0.195560133	0.220095668	0.244396796	0.262243329	0.040630447	0.012322164	0.838254838	0.976539062	Bacteria.Firmicutes.Clostridia.Clostridiales.Lachnospiraceae.Dorea	PPIC
109616	ENSG00000168955	rs10933183	0.201137073	0.114803907	0.919812968	0.959520136	-0.550700569	0.424799597	-0.050507447	-0.015952884	0.426435408	0.265765279	0.499770887	0.313097187	0.413467802	0.166576845	0.937520512	0.999346631	Bacteria.Firmicutes.Clostridia.Clostridiales.Lachnospiraceae.Dorea	TM4SF20
109617	ENSG00000168958	rs139156267	0.2315595	0.037409523	0.714251808	0.893154811	0.261057132	-0.896394437	-0.094970111	0.06789719	0.216170315	0.421870123	0.258243893	0.503537764	0.436507375	0.091349252	0.921141391	0.999346631	Bacteria.Firmicutes.Clostridia.Clostridiales.Lachnospiraceae.Dorea	MFF
109618	ENSG00000168961	rs3751091	0.772942432	0.41600289	0.487003657	0.64534131	0.090664823	0.26318142	-0.243040756	-0.177582692	0.312924999	0.321499874	0.347664068	0.384048697	0.663974145	0.350434345	0.874010862	0.983935446	Bacteria.Firmicutes.Clostridia.Clostridiales.Lachnospiraceae.Dorea	LGALS9
109619	ENSG00000168993	rs10016151	0.080743472	0.226623853	0.677323573	0.56257441	0.571872881	-0.319369979	-0.152495551	-0.174345057	0.322360023	0.261636779	0.364820387	0.299557717	0.271661708	0.248893326	0.913633572	0.976539062	Bacteria.Firmicutes.Clostridia.Clostridiales.Lachnospiraceae.Dorea	CPLX1
109620	ENSG00000169018	rs12050550	0.551416257	0.598823895	0.188964626	0.752495005	-0.243564099	-0.150117378	0.623959	-0.10988207	0.406783173	0.283944239	0.470001513	0.346972319	0.585079447	0.421753738	0.838254838	0.996507488	Bacteria.Firmicutes.Clostridia.Clostridiales.Lachnospiraceae.Dorea	FEM1B
109621	ENSG00000169062	rs11147324	0.856644393	0.732575273	0.264388085	0.172614337	0.041812107	0.131083548	-0.295921006	0.664724941	0.230539482	0.381974382	0.262853025	0.482025685	0.684487431	0.464945428	0.842132021	0.92834072	Bacteria.Firmicutes.Clostridia.Clostridiales.Lachnospiraceae.Dorea	UPF3A
109622	ENSG00000169136	rs2241701	0.332061743	0.766981727	0.092999868	0.792645242	0.233632124	0.219155195	-0.490101471	0.21326908	0.239067576	0.736487237	0.287476476	0.807957509	0.493351664	0.476350541	0.838254838	0.996507488	Bacteria.Firmicutes.Clostridia.Clostridiales.Lachnospiraceae.Dorea	ATF5
109623	ENSG00000169203	rs4788408	0.00367626	0.000216252	0.440472549	0.797477062	-0.586171465	0.893526207	-0.1761638	0.065024768	0.194499518	0.227990562	0.226969856	0.2523586	0.059946895	0.004117712	0.864437479	0.996507488	Bacteria.Firmicutes.Clostridia.Clostridiales.Lachnospiraceae.Dorea	NPIPB12
109624	ENSG00000169220	rs4976689	0.074518226	0.19739629	0.46550859	0.803923532	0.641714542	-0.534658956	-0.290368735	-0.109720595	0.354037845	0.410537421	0.395526836	0.440134603	0.264520507	0.230142994	0.871508422	0.996507488	Bacteria.Firmicutes.Clostridia.Clostridiales.Lachnospiraceae.Dorea	RGS14
109625	ENSG00000169230	rs28362590	0.00020872	8.5738375818127e-05	0.515699311	0.367695171	-2.144537821	1.382332684	0.429228736	-0.351955462	0.545724645	0.329874463	0.656752671	0.387993072	0.015471416	0.002319958	0.879410601	0.963548146	Bacteria.Firmicutes.Clostridia.Clostridiales.Lachnospiraceae.Dorea	PRELID1
109626	ENSG00000169258	rs4868665	0.563666221	0.170941093	0.7492403	0.302647565	-0.174764391	0.48567567	0.111846538	-0.413405021	0.301121498	0.35079588	0.34843169	0.397881816	0.591472987	0.211860472	0.926602994	0.953083245	Bacteria.Firmicutes.Clostridia.Clostridiales.Lachnospiraceae.Dorea	GPRIN1
109627	ENSG00000169288	rs13106067	0.842542365	0.173645935	0.421953925	0.986346861	-0.042229964	0.327836468	-0.208091059	0.004984098	0.211744331	0.238310382	0.257491639	0.290136332	0.681717541	0.213573271	0.856581032	0.999346631	Bacteria.Firmicutes.Clostridia.Clostridiales.Lachnospiraceae.Dorea	MRPL1
109628	ENSG00000169299	rs6820778	0.517004261	0.611287974	0.762942296	0.639461012	0.357550172	-0.181391668	0.193844118	-0.192742954	0.548789114	0.355179092	0.639985678	0.409518582	0.571382766	0.42514871	0.928049202	0.98281191	Bacteria.Firmicutes.Clostridia.Clostridiales.Lachnospiraceae.Dorea	PGM2
109629	ENSG00000169313	rs1491974	0.730167466	0.512675284	0.916181884	0.760058952	0.139716346	-0.207871496	0.04771563	-0.110187675	0.403348295	0.315773863	0.451619585	0.3592792	0.650823063	0.388320629	0.937520512	0.996507488	Bacteria.Firmicutes.Clostridia.Clostridiales.Lachnospiraceae.Dorea	P2RY12
109630	ENSG00000169330	rs1337566	0.442676733	0.51469714	0.181802476	0.231584399	0.621192104	-0.303896533	-1.24183273	0.63804112	0.804235745	0.463873424	0.92009816	0.528363234	0.541115117	0.389492047	0.838254838	0.92834072	Bacteria.Firmicutes.Clostridia.Clostridiales.Lachnospiraceae.Dorea	MINAR1
109631	ENSG00000169359	rs7616853	0.936609031	0.784281973	0.35615383	0.213834979	-0.022760669	-0.083297636	0.304722325	-0.456765392	0.285074981	0.303035179	0.327892744	0.363846101	0.707235044	0.482377669	0.851413746	0.92834072	Bacteria.Firmicutes.Clostridia.Clostridiales.Lachnospiraceae.Dorea	SLC33A1
109632	ENSG00000169371	rs9944207	0.373216589	0.060251405	0.842707045	0.562647218	-0.27953904	0.596136463	-0.069486442	-0.211206856	0.311760642	0.311744227	0.348780154	0.36296106	0.511600812	0.117471743	0.929732616	0.976539062	Bacteria.Firmicutes.Clostridia.Clostridiales.Lachnospiraceae.Dorea	SNUPN
109633	ENSG00000169385	rs10133985	0.802157077	0.717122355	0.092471258	0.198118633	0.071161895	0.182961027	-0.569147114	0.759149889	0.282856473	0.502794389	0.333289888	0.583864595	0.669064407	0.460673402	0.838254838	0.92834072	Bacteria.Firmicutes.Clostridia.Clostridiales.Lachnospiraceae.Dorea	RNASE2
109634	ENSG00000169397	rs61980361	0.010431975	0.040539306	0.182447837	0.518851281	1.254204884	-0.676931133	-0.772296786	0.248336928	0.475487807	0.323898568	0.573066923	0.382853329	0.101653696	0.095179258	0.838254838	0.976539062	Bacteria.Firmicutes.Clostridia.Clostridiales.Lachnospiraceae.Dorea	RNASE3
109635	ENSG00000169432	rs1881440	9.11790526595345e-06	0.001858319	0.001179699	0.691356981	-0.899867929	1.117027249	0.757892987	-0.156696278	0.186842989	0.344249068	0.223338764	0.392931914	0.002203183	0.015561848	0.577794967	0.993275644	Bacteria.Firmicutes.Clostridia.Clostridiales.Lachnospiraceae.Dorea	SCN9A
109636	ENSG00000169436	rs71532180	0.100300778	0.161944384	0.126335387	0.545751982	0.360870142	-0.68101839	-0.391247132	0.355628512	0.216462249	0.481404797	0.252647049	0.585566682	0.300223672	0.205294598	0.838254838	0.976539062	Bacteria.Firmicutes.Clostridia.Clostridiales.Lachnospiraceae.Dorea	COL22A1
109637	ENSG00000169507	rs1975746	0.086969518	0.043748026	0.684304094	0.800925851	0.597908413	-0.563044068	0.16870236	-0.080182816	0.34404674	0.273780861	0.413055918	0.316699051	0.284681423	0.098937356	0.913967287	0.996507488	Bacteria.Firmicutes.Clostridia.Clostridiales.Lachnospiraceae.Dorea	SLC38A11
109638	ENSG00000169570	rs55811049	0.378591885	0.857180759	0.13931633	0.472794528	-0.216704206	-0.111145772	0.441617918	-0.494793256	0.244436564	0.615151863	0.295064687	0.685170246	0.513670896	0.504219388	0.838254838	0.969619762	Bacteria.Firmicutes.Clostridia.Clostridiales.Lachnospiraceae.Dorea	DTWD2
109639	ENSG00000169599	rs74878084	0.521483285	0.646226963	0.8017045	0.844567074	0.290967272	-0.140007519	-0.125886845	-0.066483345	0.451422821	0.303601981	0.499212047	0.337753532	0.57323433	0.43725722	0.929732616	0.996507488	Bacteria.Firmicutes.Clostridia.Clostridiales.Lachnospiraceae.Dorea	NFU1
109640	ENSG00000169609	rs17361375	0.161704173	0.382451722	0.186639718	0.562348886	-0.389228034	0.304263916	0.420659358	-0.256400829	0.27498135	0.346010611	0.315177752	0.440290181	0.36798192	0.334242842	0.838254838	0.976539062	Bacteria.Firmicutes.Clostridia.Clostridiales.Lachnospiraceae.Dorea	C15orf40
109641	ENSG00000169612	rs28510273	0.803120813	0.785926156	0.946402732	0.947941251	0.120264137	-0.092648306	-0.036759534	0.025402995	0.48042017	0.33970836	0.544706428	0.387565677	0.66917282	0.482430175	0.941200299	0.999346631	Bacteria.Firmicutes.Clostridia.Clostridiales.Lachnospiraceae.Dorea	RAMAC
109642	ENSG00000169629	rs13408170	0.025100071	0.000448721	0.88906412	0.468850394	-0.585373601	0.778615248	-0.041741888	-0.176772425	0.255301793	0.210550604	0.298078458	0.242612204	0.158052017	0.006806742	0.935277888	0.967946233	Bacteria.Firmicutes.Clostridia.Clostridiales.Lachnospiraceae.Dorea	RGPD8
109643	ENSG00000169660	rs6502108	0.619655709	0.813189393	0.170130354	0.440848413	0.14265049	0.093536624	-0.466374372	0.341231314	0.286029523	0.394211175	0.336207351	0.440006624	0.611138692	0.49113707	0.838254838	0.963548146	Bacteria.Firmicutes.Clostridia.Clostridiales.Lachnospiraceae.Dorea	HEXD
109644	ENSG00000169683	rs12948284	0.034686133	0.191814355	0.255647341	0.98137682	0.72488652	-0.312297784	-0.472464387	0.00685418	0.336018768	0.236777902	0.411966682	0.292503493	0.179018019	0.226727593	0.842132021	0.999346631	Bacteria.Firmicutes.Clostridia.Clostridiales.Lachnospiraceae.Dorea	LRRC45
109645	ENSG00000169715	rs1610215	0.797575917	0.81496993	0.191467052	0.120679408	0.110963271	-0.083396417	-0.639472045	0.62639751	0.430859238	0.354922224	0.484450895	0.398333398	0.667984857	0.491815127	0.838254838	0.92834072	Bacteria.Firmicutes.Clostridia.Clostridiales.Lachnospiraceae.Dorea	MT1E
109646	ENSG00000169738	rs60208666	0.356673143	0.000473159	0.903407435	0.083694325	-0.163159275	1.628435836	-0.025428694	-0.883982877	0.175756476	0.442310765	0.208718227	0.503232724	0.503196492	0.007017953	0.937405739	0.92834072	Bacteria.Firmicutes.Clostridia.Clostridiales.Lachnospiraceae.Dorea	DCXR
109647	ENSG00000169851	rs1463849	0.843442717	0.834257038	0.673219725	0.218438484	0.061200495	0.065519847	0.163298985	-0.471435768	0.308652681	0.311870299	0.385457295	0.379360501	0.682030793	0.497902186	0.911954243	0.92834072	Bacteria.Firmicutes.Clostridia.Clostridiales.Lachnospiraceae.Dorea	PCDH7
109648	ENSG00000169860	rs56208963	0.008085744	0.011653779	0.009179554	0.057721746	-0.798124144	0.776311201	0.891558736	-0.708941295	0.292083779	0.299059644	0.331980911	0.366948942	0.087010392	0.045520416	0.660526563	0.906111444	Bacteria.Firmicutes.Clostridia.Clostridiales.Lachnospiraceae.Dorea	P2RY1
109649	ENSG00000169908	rs67855112	0.122233833	0.1843172	0.505103781	0.994249497	0.493333389	-0.404319177	-0.252808277	-0.002570621	0.315052929	0.30131731	0.377212554	0.35530245	0.324821858	0.221660499	0.879410601	0.999346631	Bacteria.Firmicutes.Clostridia.Clostridiales.Lachnospiraceae.Dorea	TM4SF1
109650	ENSG00000169919	rs140597339	0.929884161	0.64892948	0.666807793	0.768575066	0.027306946	0.128503548	-0.156677608	0.096047787	0.309138881	0.280961284	0.362258237	0.325065479	0.705073082	0.437787502	0.909342203	0.996507488	Bacteria.Firmicutes.Clostridia.Clostridiales.Lachnospiraceae.Dorea	GUSB
109651	ENSG00000169925	rs72766638	0.123059976	0.020542139	0.233083209	0.156807777	0.35886613	-0.969893824	-0.324352116	0.687987219	0.2296954	0.408487162	0.269469713	0.480288076	0.326109904	0.064068906	0.838254838	0.92834072	Bacteria.Firmicutes.Clostridia.Clostridiales.Lachnospiraceae.Dorea	BRD3
109652	ENSG00000169926	rs9920320	0.136391671	0.320476689	0.063579074	0.082571515	-0.35932625	0.363052363	0.528400145	-0.737516212	0.238274917	0.362642786	0.279968793	0.418289335	0.342566344	0.303612096	0.817914156	0.92834072	Bacteria.Firmicutes.Clostridia.Clostridiales.Lachnospiraceae.Dorea	KLF13
109653	ENSG00000170017	rs28588542	0.344343324	0.383832479	0.83259486	0.91974728	0.239395781	-0.247480552	-0.063630002	-0.032477453	0.251319044	0.282259124	0.29982195	0.321100251	0.496492079	0.334885011	0.929732616	0.999346631	Bacteria.Firmicutes.Clostridia.Clostridiales.Lachnospiraceae.Dorea	ALCAM
109654	ENSG00000170035	rs10930952	0.459063962	0.277223521	0.368083352	0.428535348	0.3338103	-0.305805201	0.50749005	-0.274143622	0.448174631	0.279078275	0.559909661	0.344106131	0.547596027	0.276579115	0.856189535	0.963548146	Bacteria.Firmicutes.Clostridia.Clostridiales.Lachnospiraceae.Dorea	UBE2E3
109655	ENSG00000170049	rs9911390	0.955815268	0.85886458	0.45598314	0.137840605	-0.015978366	0.040815215	0.248723318	-0.405259185	0.287278151	0.228622395	0.331647545	0.269743861	0.709713869	0.504788092	0.86909374	0.92834072	Bacteria.Firmicutes.Clostridia.Clostridiales.Lachnospiraceae.Dorea	KCNAB3
109656	ENSG00000170074	rs201369500	0.490476913	0.287472513	0.290154647	0.110947665	-0.146612349	0.403397928	-0.260784216	0.739018531	0.211414306	0.376137415	0.244529343	0.457325949	0.560093979	0.283275686	0.842132021	0.92834072	Bacteria.Firmicutes.Clostridia.Clostridiales.Lachnospiraceae.Dorea	FAM153A
109657	ENSG00000170099	rs941594	0.087258968	0.04147248	0.985718839	0.845398852	-0.645336127	0.5466506	-0.007946988	0.067288222	0.371685617	0.26281208	0.442267582	0.343705925	0.285120237	0.096448069	0.942675742	0.996507488	Bacteria.Firmicutes.Clostridia.Clostridiales.Lachnospiraceae.Dorea	SERPINA6
109658	ENSG00000170144	rs13401026	0.922879601	0.626307934	0.567938546	0.92339263	0.026149492	0.153362228	-0.179823647	-0.037312108	0.269072976	0.31346053	0.31327327	0.38651339	0.701852678	0.430463226	0.886841788	0.999346631	Bacteria.Firmicutes.Clostridia.Clostridiales.Lachnospiraceae.Dorea	HNRNPA3
109659	ENSG00000170145	rs4936662	0.547465285	0.8286135	0.969396325	0.138184382	-0.196055236	-0.070467002	0.013960096	0.543022709	0.324204203	0.324204203	0.362472934	0.361761361	0.584532351	0.496309179	0.942324737	0.92834072	Bacteria.Firmicutes.Clostridia.Clostridiales.Lachnospiraceae.Dorea	SIK2
109660	ENSG00000170160	rs4792775	4.64538938405435e-05	9.28864592535253e-05	0.037321509	0.381545699	-1.034517654	1.354301203	0.589842251	-0.331172472	0.236972243	0.32497935	0.277464716	0.375890759	0.006859583	0.002415452	0.801777259	0.963548146	Bacteria.Firmicutes.Clostridia.Clostridiales.Lachnospiraceae.Dorea	CCDC144A
109661	ENSG00000170175	rs9217	0.262821031	0.215679606	0.680201035	0.631669117	-0.32814965	0.532331431	0.1450238	-0.226090496	0.290515983	0.425769639	0.350257225	0.469403885	0.453142084	0.241804459	0.913643108	0.981535903	Bacteria.Firmicutes.Clostridia.Clostridiales.Lachnospiraceae.Dorea	CHRNB1
109662	ENSG00000170209	rs11214589	0.490263558	0.489670648	0.537173869	0.408053395	-0.252102968	0.207094386	-0.265990304	0.288168706	0.363351876	0.298072779	0.428750785	0.346058239	0.560093979	0.38121483	0.880239115	0.963548146	Bacteria.Firmicutes.Clostridia.Clostridiales.Lachnospiraceae.Dorea	ANKK1
109663	ENSG00000170248	rs9842580	0.228361688	0.008296237	0.639949704	0.038299583	0.337960222	-0.914898521	-0.151170354	0.860670008	0.27791516	0.335983046	0.321659841	0.407004233	0.435874214	0.037840192	0.902048102	0.904649711	Bacteria.Firmicutes.Clostridia.Clostridiales.Lachnospiraceae.Dorea	PDCD6IP
109664	ENSG00000170298	rs1725694	0.927270965	0.962348267	0.427476175	0.509978003	-0.072218558	-0.021347081	0.733182409	-0.345422061	0.788122992	0.45046211	0.918175401	0.521373042	0.703782744	0.53331918	0.858995025	0.976539062	Bacteria.Firmicutes.Clostridia.Clostridiales.Lachnospiraceae.Dorea	LGALS9B
109665	ENSG00000170322	rs11221882	0.488955298	0.39945609	0.874483329	0.669104961	-0.205612243	0.237339083	-0.053757561	0.142553885	0.295450749	0.279824994	0.33897118	0.332040281	0.560093979	0.342049935	0.935235746	0.990901968	Bacteria.Firmicutes.Clostridia.Clostridiales.Lachnospiraceae.Dorea	NFRKB
109666	ENSG00000170323	rs10808846	0.924376015	0.846676521	0.365465442	0.560567277	0.027238027	-0.059274801	-0.302502345	0.210256793	0.2858373	0.305329541	0.331918622	0.359408003	0.702387797	0.501166727	0.855872411	0.976539062	Bacteria.Firmicutes.Clostridia.Clostridiales.Lachnospiraceae.Dorea	FABP4
109667	ENSG00000170373	rs7273134	0.600176641	0.116185256	0.076663069	0.449008546	-0.141948902	0.399341108	-0.567882062	0.219532486	0.269492718	0.250806371	0.315667615	0.288223126	0.604780914	0.167509808	0.838254838	0.963548146	Bacteria.Firmicutes.Clostridia.Clostridiales.Lachnospiraceae.Dorea	CST1
109668	ENSG00000170390	rs13101461	0.299404938	0.84563187	0.283187571	0.894391394	-0.259421499	-0.052826518	0.312008345	0.042304271	0.247997191	0.270248674	0.288324671	0.317432203	0.475789846	0.500859886	0.842132021	0.999346631	Bacteria.Firmicutes.Clostridia.Clostridiales.Lachnospiraceae.Dorea	DCLK2
109669	ENSG00000170396	rs12477430	0.217441117	0.303995711	0.203342164	0.269318672	-0.627343871	0.312480282	0.799504783	-0.42581565	0.503712734	0.301593374	0.622168352	0.382189572	0.426635212	0.294058536	0.838254838	0.938628751	Bacteria.Firmicutes.Clostridia.Clostridiales.Lachnospiraceae.Dorea	ZNF804A
109670	ENSG00000170419	rs34832825	0.212876819	0.216822464	0.546330444	0.836595226	-0.307092614	0.398766626	0.171433161	0.079964171	0.244103458	0.319745769	0.282684626	0.38615225	0.423257573	0.242425165	0.882875165	0.996507488	Bacteria.Firmicutes.Clostridia.Clostridiales.Lachnospiraceae.Dorea	VSTM2A
109671	ENSG00000170430	rs12243040	0.000192723	0.003226229	0.022981036	0.536950465	1.011730441	-1.017723013	-0.677823925	0.224146938	0.255911909	0.332721997	0.29104165	0.361104488	0.015471416	0.021180298	0.722743754	0.976539062	Bacteria.Firmicutes.Clostridia.Clostridiales.Lachnospiraceae.Dorea	MGMT
109672	ENSG00000170439	rs11171657	0.84232526	0.733421152	0.835923511	0.804469895	-0.064639708	0.10288014	0.082768887	-0.088668471	0.323656203	0.300780304	0.398036089	0.356700851	0.681717541	0.465026802	0.929732616	0.996507488	Bacteria.Firmicutes.Clostridia.Clostridiales.Lachnospiraceae.Dorea	METTL7B
109673	ENSG00000170442	rs12146804	0.303836677	0.071206039	0.682372292	0.515027401	-0.261919108	0.606524524	0.127183608	-0.259988684	0.252709961	0.330680003	0.309395387	0.397164604	0.477821605	0.12844894	0.913967287	0.976539062	Bacteria.Firmicutes.Clostridia.Clostridiales.Lachnospiraceae.Dorea	KRT86
109674	ENSG00000170464	rs13181201	0.546811176	0.575806399	0.684926345	0.446917528	0.302071199	-0.188626962	0.222217007	-0.28011092	0.498699175	0.335421429	0.545219917	0.36605877	0.584532351	0.411917523	0.913967287	0.963548146	Bacteria.Firmicutes.Clostridia.Clostridiales.Lachnospiraceae.Dorea	DNAJC18
109675	ENSG00000170469	rs4075682	0.518999842	0.677071372	0.095897294	0.092569704	-0.336179784	0.157572812	0.950043655	-0.705424682	0.518462766	0.376654467	0.562291398	0.413220885	0.572160813	0.447433505	0.838254838	0.92834072	Bacteria.Firmicutes.Clostridia.Clostridiales.Lachnospiraceae.Dorea	SPATA24
109676	ENSG00000170627	rs7305617	0.956532047	0.235790251	0.603415316	0.302498787	0.012313754	0.678369233	-0.139637782	-0.64974356	0.225045878	0.56689118	0.267483558	0.625151941	0.70977719	0.25493035	0.897052473	0.953083245	Bacteria.Firmicutes.Clostridia.Clostridiales.Lachnospiraceae.Dorea	GTSF1
109677	ENSG00000170634	rs7592069	0.386744125	0.377065303	0.562651412	0.20704964	0.254828494	-0.245621345	0.195184501	-0.406055378	0.292436417	0.276163639	0.335430095	0.318618075	0.519308684	0.33130051	0.885374614	0.92834072	Bacteria.Firmicutes.Clostridia.Clostridiales.Lachnospiraceae.Dorea	ACYP2
109678	ENSG00000170638	rs41283477	0.279772945	0.897307906	0.315667207	0.49680485	0.26485936	0.061420421	-0.288627611	-0.352658493	0.243008264	0.474038036	0.285429019	0.516061515	0.46476544	0.515703438	0.848057139	0.976539062	Bacteria.Firmicutes.Clostridia.Clostridiales.Lachnospiraceae.Dorea	TRABD
109679	ENSG00000170667	rs7794729	0.006926492	0.03329405	0.398900478	0.189404676	0.897422567	-0.508804762	0.377849634	-0.397265338	0.321760165	0.233960566	0.444960683	0.299544686	0.081823664	0.085141549	0.856581032	0.92834072	Bacteria.Firmicutes.Clostridia.Clostridiales.Lachnospiraceae.Dorea	RASA4B
109680	ENSG00000170677	rs11877484	0.080176456	0.135065562	0.138259993	0.402484844	-0.497374669	0.548138315	0.475000391	-0.345748299	0.279828762	0.362227749	0.316506681	0.410284909	0.270782265	0.183977187	0.838254838	0.963548146	Bacteria.Firmicutes.Clostridia.Clostridiales.Lachnospiraceae.Dorea	SOCS6
109681	ENSG00000170734	rs4714688	0.596085529	0.344442665	0.945565088	0.603226215	0.134453856	-0.453055823	-0.021177655	0.26665661	0.25241981	0.475719182	0.308976143	0.510527708	0.602765029	0.315214583	0.941200299	0.976539062	Bacteria.Firmicutes.Clostridia.Clostridiales.Lachnospiraceae.Dorea	POLH
109682	ENSG00000170745	rs6758967	0.045727334	0.000763887	0.975895882	0.661528379	-0.518779138	1.075145978	-0.008884246	-0.158578921	0.254679212	0.304383803	0.292908177	0.36055635	0.206351999	0.009215355	0.942324737	0.987479508	Bacteria.Firmicutes.Clostridia.Clostridiales.Lachnospiraceae.Dorea	KCNS3
109683	ENSG00000170802	rs79073127	0.088636056	0.040594155	0.456378034	0.506688753	-0.482043898	0.846586099	0.236936662	-0.325906238	0.278870589	0.405189573	0.316209526	0.48810257	0.286258693	0.095179258	0.86909374	0.976539062	Bacteria.Firmicutes.Clostridia.Clostridiales.Lachnospiraceae.Dorea	FOXN2
109684	ENSG00000170819	rs2737717	0.027019232	0.030743179	0.198117385	0.44398599	0.626359761	-0.595939018	-0.430431504	0.237476461	0.276851132	0.269841105	0.331045306	0.308340691	0.162112824	0.081057835	0.838254838	0.963548146	Bacteria.Firmicutes.Clostridia.Clostridiales.Lachnospiraceae.Dorea	BFSP2
109685	ENSG00000170835	rs2988571	0.307666983	0.1826438	0.9264085	0.836021249	0.262824368	-0.476099789	0.028316314	-0.083822164	0.255616087	0.353440521	0.305384736	0.403345112	0.481321886	0.220309653	0.937795647	0.996507488	Bacteria.Firmicutes.Clostridia.Clostridiales.Lachnospiraceae.Dorea	CEL
109686	ENSG00000170846	rs4385148	0.711434206	0.940117396	0.158983876	0.411287551	0.086980338	0.046982333	-0.397547666	0.556072751	0.23409948	0.622996854	0.279009737	0.672433316	0.644429382	0.528317887	0.838254838	0.963548146	Bacteria.Firmicutes.Clostridia.Clostridiales.Lachnospiraceae.Dorea
109687	ENSG00000170852	rs199877161	0.275541985	0.036385268	0.441249815	0.193320583	0.352239346	-0.547172448	-0.283828383	0.406497737	0.320320311	0.256074204	0.366310605	0.309257564	0.462241665	0.089817241	0.864437479	0.92834072	Bacteria.Firmicutes.Clostridia.Clostridiales.Lachnospiraceae.Dorea	KBTBD2
109688	ENSG00000170854	rs1388645	0.235949251	0.317492446	0.464961553	0.847110642	0.416883109	-0.262968925	-0.317818697	0.064784087	0.348495254	0.26104503	0.432385389	0.334668046	0.440346947	0.301701305	0.871508422	0.997628331	Bacteria.Firmicutes.Clostridia.Clostridiales.Lachnospiraceae.Dorea	RIOX2
109689	ENSG00000170855	rs4379896	0.038273415	0.008611586	0.389607047	0.198479446	-0.872926878	0.82822227	0.410916905	-0.468540747	0.412742657	0.30569958	0.474431014	0.360649789	0.190503979	0.038489457	0.856581032	0.92834072	Bacteria.Firmicutes.Clostridia.Clostridiales.Lachnospiraceae.Dorea	TRIAP1
109690	ENSG00000170889	rs200206005	0.330653747	0.377076747	0.760589196	0.901722339	0.323164876	-0.280431271	-0.116061578	-0.045439188	0.329714781	0.315309685	0.379297006	0.366536524	0.492856481	0.33130051	0.928049202	0.999346631	Bacteria.Firmicutes.Clostridia.Clostridiales.Lachnospiraceae.Dorea	RPS9
109691	ENSG00000170890	rs2070873	0.351922438	0.094376208	0.875664844	0.576090022	-0.230392514	0.574978336	0.044571537	0.249848119	0.245726611	0.338710759	0.283741657	0.444617598	0.499530017	0.149740696	0.935235746	0.976539062	Bacteria.Firmicutes.Clostridia.Clostridiales.Lachnospiraceae.Dorea	PLA2G1B
109692	ENSG00000170899	rs13197674	0.025326803	0.008817803	0.037032854	0.024438365	-0.749413581	0.911644877	0.793863305	-0.903405172	0.327373591	0.337583213	0.372849894	0.392130393	0.158314248	0.038976142	0.801777259	0.838627956	Bacteria.Firmicutes.Clostridia.Clostridiales.Lachnospiraceae.Dorea	GSTA4
109693	ENSG00000170906	rs254262	0.679241406	0.961118453	0.044404973	0.167144111	0.088673843	0.018591512	-0.528867261	0.581970911	0.213483235	0.379896201	0.257987182	0.416565559	0.635397345	0.533097189	0.801777259	0.92834072	Bacteria.Firmicutes.Clostridia.Clostridiales.Lachnospiraceae.Dorea	NDUFA3
109694	ENSG00000170909	rs254252	0.488882127	0.268279467	0.8147944	0.805858059	-0.465408424	0.42138511	-0.204340506	-0.119636549	0.66864711	0.377385052	0.868801726	0.484794948	0.560093979	0.271717397	0.929732616	0.996507488	Bacteria.Firmicutes.Clostridia.Clostridiales.Lachnospiraceae.Dorea	OSCAR
109695	ENSG00000170954	rs62115496	0.614421573	0.043778144	0.524352343	0.610722799	0.100695943	-0.897356344	0.148446106	-0.258594997	0.198921092	0.436404972	0.231907877	0.505545754	0.609668228	0.098937356	0.879410601	0.976539062	Bacteria.Firmicutes.Clostridia.Clostridiales.Lachnospiraceae.Dorea	ZNF415
109696	ENSG00000170956	rs10415940	0.677730803	0.041096036	0.024743089	0.029261123	0.084589765	0.531466793	-0.545096869	0.783424044	0.202638376	0.255023337	0.237127018	0.351432873	0.634288708	0.096018692	0.742044095	0.878547374	Bacteria.Firmicutes.Clostridia.Clostridiales.Lachnospiraceae.Dorea	CEACAM3
109697	ENSG00000170961	rs4618701	0.145357993	0.077197762	0.175323393	0.066061838	-0.352282049	0.50773787	0.393916762	-0.616272153	0.239027224	0.282759385	0.287478247	0.329649225	0.34934033	0.134530687	0.838254838	0.918558484	Bacteria.Firmicutes.Clostridia.Clostridiales.Lachnospiraceae.Dorea	HAS2
109698	ENSG00000171017	rs45603833	0.749406471	0.078711645	0.43519401	0.980932529	-0.085226792	0.731408144	-0.240173773	-0.011382448	0.265686426	0.409450281	0.305879255	0.474427694	0.657096035	0.135868155	0.863929357	0.999346631	Bacteria.Firmicutes.Clostridia.Clostridiales.Lachnospiraceae.Dorea	LRRC8E
109699	ENSG00000171045	rs13272936	0.786249404	0.626453623	0.834266725	0.695132121	0.067975549	-0.217316226	-0.061512311	0.196814406	0.249628683	0.444365496	0.292812056	0.499980549	0.666245246	0.430463226	0.929732616	0.995008885	Bacteria.Firmicutes.Clostridia.Clostridiales.Lachnospiraceae.Dorea	TSNARE1
109700	ENSG00000171103	rs10179580	0.278098101	0.20963062	0.43780765	0.704402029	0.349981679	-0.44183651	0.297849597	-0.145520266	0.319980992	0.348691202	0.381511621	0.381883665	0.463431372	0.238071239	0.864437479	0.996507488	Bacteria.Firmicutes.Clostridia.Clostridiales.Lachnospiraceae.Dorea	TRMT61B
109701	ENSG00000171109	rs13098637	0.547285423	0.092700434	0.677536265	0.89722164	-0.162277324	0.754193533	-0.130832711	-0.067664397	0.268227	0.441969462	0.313214698	0.521787726	0.584532351	0.148097837	0.913633572	0.999346631	Bacteria.Firmicutes.Clostridia.Clostridiales.Lachnospiraceae.Dorea	MFN1
109702	ENSG00000171130	rs10807974	0.877847444	0.47421459	0.346526667	0.458218095	-0.038224739	0.200714798	-0.275422526	0.248197298	0.247722132	0.278839233	0.29046091	0.33260097	0.691342677	0.374685663	0.851413746	0.963548146	Bacteria.Firmicutes.Clostridia.Clostridiales.Lachnospiraceae.Dorea	ATP6V0E2
109703	ENSG00000171160	rs11189303	0.84630086	0.96763187	0.300581597	0.016225368	0.045338906	0.016887457	0.2807086	-1.244102531	0.232966406	0.414566758	0.269006434	0.504081283	0.682338435	0.534296034	0.842132021	0.83222617	Bacteria.Firmicutes.Clostridia.Clostridiales.Lachnospiraceae.Dorea	MORN4
109704	ENSG00000171206	rs12773600	0.392481934	0.204845786	0.673430642	0.994854373	0.227013905	-0.408988245	-0.130700415	-0.002529628	0.263707277	0.319344363	0.308722143	0.390737396	0.520572469	0.235412117	0.911954243	0.999346631	Bacteria.Firmicutes.Clostridia.Clostridiales.Lachnospiraceae.Dorea	TRIM8
109705	ENSG00000171298	rs12450199	0.50296667	0.271347041	0.133684065	0.114752994	0.195156355	-0.305749895	0.520493943	-0.512286146	0.289730108	0.275600312	0.342720413	0.320453218	0.565644306	0.273213237	0.838254838	0.92834072	Bacteria.Firmicutes.Clostridia.Clostridiales.Lachnospiraceae.Dorea	GAA
109706	ENSG00000171314	rs11189213	0.55903809	0.212950927	0.780613188	0.027837509	0.123296893	0.363994248	-0.067718658	-0.786086132	0.20993917	0.289381175	0.242131441	0.349364305	0.589029098	0.23955002	0.929059911	0.86086747	Bacteria.Firmicutes.Clostridia.Clostridiales.Lachnospiraceae.Dorea	PGAM1
109707	ENSG00000171320	rs10093956	0.044817014	0.014296789	0.706822643	0.892658097	-0.719932788	0.618309612	0.148864584	-0.038692022	0.351891594	0.245614154	0.394047848	0.285610956	0.204325449	0.051954549	0.918358773	0.999346631	Bacteria.Firmicutes.Clostridia.Clostridiales.Lachnospiraceae.Dorea	ESCO2
109708	ENSG00000171345	rs11550883	0.255562564	0.123246033	0.772979283	0.519382683	-0.543468776	0.470411419	0.158208634	-0.230156689	0.473793805	0.301243198	0.546140207	0.355278386	0.451713186	0.174402693	0.929025856	0.976539062	Bacteria.Firmicutes.Clostridia.Clostridiales.Lachnospiraceae.Dorea	KRT19
109709	ENSG00000171403	rs4796675	0.89288569	0.916299697	0.301666003	0.055817222	-0.032136977	-0.031542025	-0.281179951	0.727025969	0.237731095	0.298961219	0.270068331	0.37334456	0.696798613	0.521224055	0.842132021	0.906111444	Bacteria.Firmicutes.Clostridia.Clostridiales.Lachnospiraceae.Dorea	KRT9
109710	ENSG00000171421	rs4975844	0.001120827	0.001243678	0.029640142	0.0771724	1.409743812	-0.928647788	-1.04336388	0.560724121	0.413417372	0.275041786	0.469173057	0.312240024	0.03439543	0.012139014	0.759974089	0.92834072	Bacteria.Firmicutes.Clostridia.Clostridiales.Lachnospiraceae.Dorea	MRPL36
109711	ENSG00000171428	rs4921578	0.037132776	0.039292087	0.27296288	0.331426572	1.046095378	-0.646096831	-0.648449047	0.362060716	0.491582729	0.307145816	0.586498117	0.369994144	0.186221426	0.094222647	0.842132021	0.95831545	Bacteria.Firmicutes.Clostridia.Clostridiales.Lachnospiraceae.Dorea	NAT1
109712	ENSG00000171456	rs2295765	0.870703071	0.833565968	0.576426398	0.493980439	0.085572699	-0.063786774	-0.352100149	0.251177368	0.523670406	0.30234125	0.627134495	0.365150962	0.688627515	0.497638069	0.892199274	0.976539062	Bacteria.Firmicutes.Clostridia.Clostridiales.Lachnospiraceae.Dorea	ASXL1
109713	ENSG00000171462	rs3734687	0.014390736	0.025359344	0.05414655	0.214316144	0.696899406	-0.603217021	-0.621343863	0.385492351	0.277112238	0.263569993	0.316824053	0.307398593	0.114899604	0.072230291	0.817914156	0.92834072	Bacteria.Firmicutes.Clostridia.Clostridiales.Lachnospiraceae.Dorea	DLK2
109714	ENSG00000171469	rs10401707	0.365585891	0.988671981	0.103541568	0.358870617	-0.215632195	-0.004244351	0.472836386	-0.339669991	0.236660773	0.29779141	0.286376204	0.367582617	0.508139553	0.539267839	0.838254838	0.963548146	Bacteria.Firmicutes.Clostridia.Clostridiales.Lachnospiraceae.Dorea	ZNF561
109715	ENSG00000171475	rs62065258	0.457054772	0.529264765	0.249539208	0.615764842	-0.223792865	-0.261725555	0.391049131	0.241645477	0.299119404	0.413781032	0.336570416	0.479182356	0.546483282	0.395582388	0.842132021	0.976539062	Bacteria.Firmicutes.Clostridia.Clostridiales.Lachnospiraceae.Dorea	WIPF2
109716	ENSG00000171488	rs4658317	0.264924837	0.079324916	0.891306136	0.48232643	-0.312916836	0.449936494	0.045231007	-0.223421996	0.278265107	0.252407769	0.329700523	0.316182889	0.45472623	0.136573545	0.935277888	0.972829313	Bacteria.Firmicutes.Clostridia.Clostridiales.Lachnospiraceae.Dorea	LRRC8C
109717	ENSG00000171497	rs2070630	0.907194725	0.859066619	0.38894158	0.047317842	-0.035625274	-0.049321577	-0.307311186	0.666814077	0.304403507	0.276670295	0.354310855	0.329812882	0.69844714	0.504788092	0.856581032	0.904649711	Bacteria.Firmicutes.Clostridia.Clostridiales.Lachnospiraceae.Dorea	PPID
109718	ENSG00000171502	rs12080986	0.646347413	0.083292407	0.905691928	0.092930968	0.093171184	-1.549538376	-0.029056781	1.582899352	0.20211281	0.880945269	0.244303556	0.928273717	0.620651807	0.139959682	0.937405739	0.92834072	Bacteria.Firmicutes.Clostridia.Clostridiales.Lachnospiraceae.Dorea	COL24A1
109719	ENSG00000171522	rs16870224	0.846991784	0.827889971	0.778071881	0.238023117	0.050012184	-0.112063222	0.085764022	-0.724966116	0.258154628	0.513377381	0.30304707	0.608754097	0.682379004	0.496024188	0.929059911	0.930943368	Bacteria.Firmicutes.Clostridia.Clostridiales.Lachnospiraceae.Dorea	PTGER4
109720	ENSG00000171530	rs151700	0.943700849	0.683216292	0.101071707	0.336408798	0.017740994	0.129079259	-0.496868831	0.338397293	0.250251463	0.314892852	0.298728774	0.349421041	0.708483291	0.449861133	0.838254838	0.960782945	Bacteria.Firmicutes.Clostridia.Clostridiales.Lachnospiraceae.Dorea	TBCA
109721	ENSG00000171564	rs1800788	0.481358504	0.569797765	0.941422529	0.298023623	-0.168848237	0.18773781	0.020378265	0.448518747	0.238421831	0.328641814	0.276252731	0.427532859	0.558926387	0.409806072	0.94097027	0.953083245	Bacteria.Firmicutes.Clostridia.Clostridiales.Lachnospiraceae.Dorea	FGB
109722	ENSG00000171574	rs34188294	0.744115613	0.127387428	0.607284013	0.680287673	0.083335237	-0.515890653	0.151099666	-0.162577722	0.254225041	0.334076104	0.292566489	0.392765729	0.655929689	0.177503319	0.897052473	0.991831338	Bacteria.Firmicutes.Clostridia.Clostridiales.Lachnospiraceae.Dorea	ZNF584
109723	ENSG00000171603	rs12034401	0.495071448	0.03316918	0.408370123	0.069188124	-0.155907436	1.209572472	0.226094032	-1.258350393	0.227227295	0.555781948	0.271698025	0.681014456	0.561452989	0.085039439	0.856581032	0.918558484	Bacteria.Firmicutes.Clostridia.Clostridiales.Lachnospiraceae.Dorea	CLSTN1
109724	ENSG00000171649	rs58449774	0.572774834	0.393777781	0.804722904	0.821889918	0.139857188	-0.193571807	-0.070852879	-0.06228696	0.246731108	0.225479909	0.285408326	0.275573513	0.596562293	0.338831509	0.929732616	0.996507488	Bacteria.Firmicutes.Clostridia.Clostridiales.Lachnospiraceae.Dorea	ZIK1
109725	ENSG00000171757	rs9878797	0.170919081	0.278535558	0.493115861	0.845180737	0.425662366	-0.267355502	-0.260358012	-0.060546392	0.30743317	0.244662211	0.377738157	0.308827483	0.378784232	0.277335365	0.877304403	0.996507488	Bacteria.Firmicutes.Clostridia.Clostridiales.Lachnospiraceae.Dorea	LRRC34
109726	ENSG00000171763	rs60476496	0.108317553	0.000188556	0.634577224	0.20023436	-0.414429076	1.035537467	0.14044393	-0.448393441	0.25452995	0.261504483	0.294096731	0.346509539	0.309241133	0.003813659	0.902048102	0.92834072	Bacteria.Firmicutes.Clostridia.Clostridiales.Lachnospiraceae.Dorea	SPATA5L1
109727	ENSG00000171792	rs2070990	0.440478658	0.520891504	0.606602017	0.830726639	0.297155272	-0.223726293	-0.219366163	-0.085790228	0.382860694	0.346607215	0.42394093	0.399709537	0.540861289	0.391810347	0.897052473	0.996507488	Bacteria.Firmicutes.Clostridia.Clostridiales.Lachnospiraceae.Dorea	RHNO1
109728	ENSG00000171798	rs77881117	0.625233635	0.751683392	0.185178346	0.181769975	0.131544761	-0.131272679	-0.414772219	0.64452267	0.268031039	0.413115189	0.309722448	0.477503435	0.613172544	0.470939913	0.838254838	0.92834072	Bacteria.Firmicutes.Clostridia.Clostridiales.Lachnospiraceae.Dorea	KNDC1
109729	ENSG00000171806	rs115789501	0.139365078	0.010267615	0.28293761	0.972850748	0.317156087	-0.889517044	-0.268296279	-0.015123304	0.211932733	0.336467539	0.247800811	0.442662581	0.344582798	0.043242555	0.842132021	0.999346631	Bacteria.Firmicutes.Clostridia.Clostridiales.Lachnospiraceae.Dorea	METTL18
109730	ENSG00000171848	rs6759180	0.122565582	0.33621025	0.616032114	0.874409188	0.710447006	-0.27982803	-0.284959095	-0.05645784	0.454116541	0.288824254	0.565502051	0.355785977	0.325123906	0.31158526	0.89946289	0.999346631	Bacteria.Firmicutes.Clostridia.Clostridiales.Lachnospiraceae.Dorea	RRM2
109731	ENSG00000171867	rs6052747	0.414857753	0.604621474	0.921631815	0.628552954	0.276726564	-0.122808704	-0.044242104	-0.151211696	0.337213241	0.236033918	0.447970478	0.311091023	0.529877191	0.423376038	0.937795647	0.98149939	Bacteria.Firmicutes.Clostridia.Clostridiales.Lachnospiraceae.Dorea	PRNP
109732	ENSG00000171873	rs1741296	0.474383749	0.732455298	0.784781978	0.313513997	0.226639709	-0.09963642	0.098807808	-0.347294138	0.314975936	0.290202682	0.360317645	0.341908703	0.555432134	0.464945428	0.929732616	0.957416142	Bacteria.Firmicutes.Clostridia.Clostridiales.Lachnospiraceae.Dorea	ADRA1D
109733	ENSG00000171903	rs12985091	0.004163186	5.92199180626654e-05	0.602132015	0.391135962	0.705389149	-0.840571517	0.141071566	-0.197674066	0.237467974	0.195636236	0.269273463	0.22896963	0.06458515	0.001743796	0.897052473	0.963548146	Bacteria.Firmicutes.Clostridia.Clostridiales.Lachnospiraceae.Dorea	CYP4F11
109734	ENSG00000171916	rs3907609	0.459221552	0.31576106	0.246006675	0.153797689	-0.235510524	0.258885456	-0.437200413	0.451550556	0.316308529	0.256066512	0.373462631	0.312905686	0.547596027	0.300646379	0.841902923	0.92834072	Bacteria.Firmicutes.Clostridia.Clostridiales.Lachnospiraceae.Dorea	LGALS9C
109735	ENSG00000171928	rs10886	0.007198109	0.00035562	0.432077536	0.127308538	0.835827125	-1.135591257	-0.281565203	0.528261382	0.301187457	0.301282399	0.356160552	0.342014832	0.082680659	0.005884871	0.861571421	0.92834072	Bacteria.Firmicutes.Clostridia.Clostridiales.Lachnospiraceae.Dorea	TVP23B
109736	ENSG00000171943	rs1311664345	0.000656533	0.001395794	0.058952018	0.114901625	1.287590576	-1.046947197	-0.817417496	0.561101207	0.359679068	0.313560942	0.42522781	0.351135339	0.028145752	0.013042021	0.817914156	0.92834072	Bacteria.Firmicutes.Clostridia.Clostridiales.Lachnospiraceae.Dorea	SRGAP2C
109737	ENSG00000171984	rs6116933	0.096564845	0.083548176	0.421934063	0.852119379	0.521137497	-0.736429249	-0.279103405	-0.09215173	0.309072441	0.419030751	0.345347381	0.492372812	0.295017575	0.140110062	0.856581032	0.998793477	Bacteria.Firmicutes.Clostridia.Clostridiales.Lachnospiraceae.Dorea	SHLD1
109738	ENSG00000172006	rs1736189	0.007857404	0.000142029	0.336653464	0.226544144	-0.770034688	1.0998718	0.312476783	-0.390079963	0.280722326	0.272004538	0.322820724	0.319508905	0.085592826	0.003164123	0.851276752	0.92834072	Bacteria.Firmicutes.Clostridia.Clostridiales.Lachnospiraceae.Dorea	ZNF554
109739	ENSG00000172007	rs4359849	0.718063873	0.671889584	0.58429372	0.499926312	0.164507985	-0.131339395	-0.277023722	0.239893835	0.453662687	0.308682584	0.50379944	0.353617124	0.647196857	0.446514386	0.892291716	0.976539062	Bacteria.Firmicutes.Clostridia.Clostridiales.Lachnospiraceae.Dorea	RAB33B
109740	ENSG00000172009	rs941408	0.732806945	0.028501829	0.251189565	0.785255438	-0.09359643	0.593231251	-0.36287743	-0.084988326	0.27298392	0.2648096	0.313424609	0.310623741	0.651646034	0.077858393	0.842132021	0.996507488	Bacteria.Firmicutes.Clostridia.Clostridiales.Lachnospiraceae.Dorea	THOP1
109741	ENSG00000172058	rs150490	0.019491182	0.00187399	0.229177943	0.369557798	1.016987764	-0.838420871	0.614756598	-0.280454733	0.424555633	0.258609146	0.506430742	0.310383711	0.138317065	0.015561848	0.838254838	0.963548146	Bacteria.Firmicutes.Clostridia.Clostridiales.Lachnospiraceae.Dorea	SERF1A
109742	ENSG00000172061	rs4974516	0.866137488	0.903589923	0.843365752	0.759032181	0.193376518	-0.077245797	0.249755421	-0.217369746	1.142651849	0.635238157	1.258965201	0.705640109	0.68778219	0.517383323	0.929732616	0.996507488	Bacteria.Firmicutes.Clostridia.Clostridiales.Lachnospiraceae.Dorea	LRRC15
109743	ENSG00000172062	rs150490	0.002150736	0.001955081	0.631821973	0.74409467	-1.488493825	0.915707066	0.267450565	-0.111616665	0.465712091	0.283678737	0.555524179	0.340472333	0.047638041	0.016043958	0.902048102	0.996507488	Bacteria.Firmicutes.Clostridia.Clostridiales.Lachnospiraceae.Dorea	SMN1
109744	ENSG00000172113	rs36075665	0.711724752	0.325714419	0.297527979	0.166879777	0.121568941	-0.294799564	0.384750075	-0.485680422	0.327537072	0.297696237	0.366368663	0.347422667	0.644429382	0.30604847	0.842132021	0.92834072	Bacteria.Firmicutes.Clostridia.Clostridiales.Lachnospiraceae.Dorea	NME6
109745	ENSG00000172116	rs11127051	9.90402543559403e-05	1.7429054768628e-06	0.26171076	0.101412959	-0.858191871	1.435566018	0.275454093	-0.510114541	0.206854704	0.273064543	0.243291493	0.307005539	0.009966084	0.000183678	0.842132021	0.92834072	Bacteria.Firmicutes.Clostridia.Clostridiales.Lachnospiraceae.Dorea	CD8B
109746	ENSG00000172123	rs772286	0.094781868	0.054208777	0.211715614	0.325144218	0.529893116	-0.463395221	-0.470173484	0.286182342	0.312544325	0.2363487	0.372774569	0.28865139	0.293303041	0.111327298	0.838254838	0.95831545	Bacteria.Firmicutes.Clostridia.Clostridiales.Lachnospiraceae.Dorea	SLFN12
109747	ENSG00000172171	rs2269915	0.430531241	0.420199842	0.624498891	0.5157505	0.191063702	-0.321919179	-0.141018283	-0.327084423	0.240868681	0.396833306	0.286723629	0.500525312	0.536692785	0.351894912	0.902048102	0.976539062	Bacteria.Firmicutes.Clostridia.Clostridiales.Lachnospiraceae.Dorea	TEFM
109748	ENSG00000172197	rs9350221	0.95244991	0.990145731	0.374114476	0.264480774	-0.033874045	-0.00510533	-0.564801237	0.529011164	0.565877181	0.411773039	0.631096129	0.469988363	0.709578806	0.539777615	0.856581032	0.938628751	Bacteria.Firmicutes.Clostridia.Clostridiales.Lachnospiraceae.Dorea	MBOAT1
109749	ENSG00000172201	rs1047033	0.189690693	0.868240439	0.063504532	0.375827621	-0.379253181	-0.063016136	0.630626382	-0.400957599	0.286150508	0.378359601	0.334035999	0.449640825	0.399200217	0.507297339	0.817914156	0.963548146	Bacteria.Firmicutes.Clostridia.Clostridiales.Lachnospiraceae.Dorea	ID4
109750	ENSG00000172260	rs34579341	0.583149044	0.791483248	0.858723357	0.77395011	-0.134309027	0.117402706	0.050230542	0.144560009	0.243512699	0.44223533	0.281077112	0.501229725	0.59949838	0.484087202	0.934583644	0.996507488	Bacteria.Firmicutes.Clostridia.Clostridiales.Lachnospiraceae.Dorea	NEGR1
109751	ENSG00000172262	rs17243515	0.7834814	0.25118732	0.903642409	0.380992354	-0.056152188	-0.592954262	0.029064407	0.510025852	0.203505602	0.512144193	0.23914476	0.578218421	0.666245246	0.26250579	0.937405739	0.963548146	Bacteria.Firmicutes.Clostridia.Clostridiales.Lachnospiraceae.Dorea	ZNF131
109752	ENSG00000172273	rs200907799	0.302803167	0.077165713	0.555972958	0.966067853	0.299470673	-0.504718802	0.205391944	-0.014273491	0.2883192	0.281046873	0.347006371	0.334237076	0.477082433	0.134530687	0.883914732	0.999346631	Bacteria.Firmicutes.Clostridia.Clostridiales.Lachnospiraceae.Dorea	HINFP
109753	ENSG00000172301	rs11542477	0.320200163	0.176958346	0.632229656	0.361574372	-0.808787928	0.578336046	0.438113938	-0.445945481	0.807410448	0.423688445	0.91110226	0.485333165	0.488564033	0.21622893	0.902048102	0.963548146	Bacteria.Firmicutes.Clostridia.Clostridiales.Lachnospiraceae.Dorea	COPRS
109754	ENSG00000172339	rs568063804	0.301080772	0.119909497	0.427952586	0.577921062	0.241881387	-0.688267934	-0.208372852	0.304690628	0.232039342	0.436752722	0.261218984	0.544831602	0.476606679	0.17064602	0.858995025	0.976539062	Bacteria.Firmicutes.Clostridia.Clostridiales.Lachnospiraceae.Dorea	ALG14
109755	ENSG00000172346	rs4822042	0.958753154	0.391027265	0.363250062	0.908789349	0.026501673	0.271912929	-0.560512702	-0.044142436	0.510451205	0.314889244	0.612166565	0.383803762	0.71043878	0.337340574	0.854402095	0.999346631	Bacteria.Firmicutes.Clostridia.Clostridiales.Lachnospiraceae.Dorea	CSDC2
109756	ENSG00000172354	rs11520986	0.796688773	0.091117284	0.932678433	0.26913848	-0.064873925	0.484025523	-0.024507304	-0.390309249	0.250774727	0.282237644	0.288989993	0.350187849	0.667984857	0.147042384	0.938612003	0.938628751	Bacteria.Firmicutes.Clostridia.Clostridiales.Lachnospiraceae.Dorea	GNB2
109757	ENSG00000172366	rs7203410	0.439836545	0.173481601	0.996521075	0.749874804	0.186981971	-0.552885491	-0.001249292	0.155342214	0.240571592	0.401746947	0.285421891	0.485203515	0.540861289	0.213502295	0.943244485	0.996507488	Bacteria.Firmicutes.Clostridia.Clostridiales.Lachnospiraceae.Dorea	MCRIP2
109758	ENSG00000172469	rs9374586	0.362123064	0.133189856	0.759120587	0.43355614	0.369802493	-0.445208655	-0.152491937	0.2883586	0.402928144	0.292769273	0.495217082	0.365933382	0.507086782	0.182041415	0.927822815	0.963548146	Bacteria.Firmicutes.Clostridia.Clostridiales.Lachnospiraceae.Dorea	MANEA
109759	ENSG00000172478	rs10933517	0.000101237	2.63556985362225e-05	0.052308627	0.078507085	-1.302737019	1.079711174	0.722452221	-0.496305975	0.314488254	0.23862957	0.365464159	0.277642805	0.009966084	0.000925841	0.817914156	0.92834072	Bacteria.Firmicutes.Clostridia.Clostridiales.Lachnospiraceae.Dorea	MAB21L4
109760	ENSG00000172497	rs34513795	0.282188861	0.710275826	0.700153404	0.427611654	-0.300633175	0.170450892	0.126542711	0.409412711	0.277231979	0.456830276	0.327136377	0.512864791	0.465877606	0.458481608	0.916919293	0.963548146	Bacteria.Firmicutes.Clostridia.Clostridiales.Lachnospiraceae.Dorea	ACOT12
109761	ENSG00000172500	rs656980	0.369964403	0.701595908	0.104640707	0.492840163	0.226326393	0.148689295	-0.494242883	0.31316636	0.250693219	0.386344197	0.300312883	0.454064063	0.5097718	0.454938018	0.838254838	0.976539062	Bacteria.Firmicutes.Clostridia.Clostridiales.Lachnospiraceae.Dorea	FIBP
109762	ENSG00000172543	rs687672	0.000856656	0.000455002	0.997795745	0.877399818	-1.638145313	0.973992616	0.001508789	-0.048002204	0.468587778	0.263689072	0.544046353	0.309941682	0.032602728	0.006825521	0.943426657	0.999346631	Bacteria.Firmicutes.Clostridia.Clostridiales.Lachnospiraceae.Dorea	CTSW
109763	ENSG00000172548	rs6878502	0.018385406	0.032850497	0.509571487	0.914374466	1.214986182	-0.650372947	-0.380161188	-0.037719155	0.502329746	0.298275291	0.573254858	0.349440161	0.134523583	0.084765064	0.879410601	0.999346631	Bacteria.Firmicutes.Clostridia.Clostridiales.Lachnospiraceae.Dorea	NIPAL4
109764	ENSG00000172689	rs7935803	0.341087717	0.897129124	0.341432924	0.928877743	-0.253813341	0.044993209	0.305133081	0.034548686	0.264650951	0.346647144	0.318391173	0.385572477	0.49596899	0.515703438	0.851276752	0.999346631	Bacteria.Firmicutes.Clostridia.Clostridiales.Lachnospiraceae.Dorea	MS4A10
109765	ENSG00000172728	rs2732318	0.001859857	5.18853462069755e-05	0.981354395	0.477262255	1.067492091	-0.959167293	0.009293179	0.192817472	0.329010959	0.221300908	0.396111197	0.269731886	0.046044203	0.001550624	0.942324737	0.972829313	Bacteria.Firmicutes.Clostridia.Clostridiales.Lachnospiraceae.Dorea	FUT10
109766	ENSG00000172731	rs7921619	0.843740934	0.527218377	0.88831069	0.477505424	-0.117716057	0.260942878	0.090734819	-0.319467213	0.594826019	0.410495628	0.643536501	0.447149665	0.682064436	0.394642117	0.935277888	0.972829313	Bacteria.Firmicutes.Clostridia.Clostridiales.Lachnospiraceae.Dorea	LRRC20
109767	ENSG00000172765	rs1056190	0.489470186	0.150934003	0.705679906	0.92599343	0.158671231	-0.45734659	0.101508422	-0.034279476	0.228271111	0.314681466	0.267599868	0.367616504	0.560093979	0.196630055	0.918358773	0.999346631	Bacteria.Firmicutes.Clostridia.Clostridiales.Lachnospiraceae.Dorea	TMCC1
109768	ENSG00000172785	rs28626566	3.09250436267556e-06	3.04508376116264e-06	0.473945362	0.517603549	1.45508685	-1.191296083	-0.272923877	0.1885914	0.28497608	0.233126106	0.378922569	0.289876938	0.001174249	0.000234511	0.871660473	0.976539062	Bacteria.Firmicutes.Clostridia.Clostridiales.Lachnospiraceae.Dorea	ZNG1A
109769	ENSG00000172803	rs11227332	0.387784096	0.242616911	0.52295222	0.07213159	-0.162257643	0.479600682	-0.142222834	0.832131966	0.186614582	0.406717051	0.221435324	0.455201892	0.519774985	0.258076473	0.879410601	0.918558484	Bacteria.Firmicutes.Clostridia.Clostridiales.Lachnospiraceae.Dorea	SNX32
109770	ENSG00000172830	rs2228418	0.005277948	0.007410177	0.021426635	0.030569494	2.855147974	-1.489755928	-2.649754314	1.346601487	0.989031492	0.538886041	1.124033335	0.609083119	0.072686857	0.03532775	0.722743754	0.890103994	Bacteria.Firmicutes.Clostridia.Clostridiales.Lachnospiraceae.Dorea	SSH3
109771	ENSG00000172889	rs4636297	0.277417807	0.166334704	0.772251539	0.58718859	-0.601610363	0.447832439	0.180504098	-0.205335169	0.549254603	0.319931124	0.621056071	0.376327372	0.462587733	0.208646306	0.929025856	0.976539062	Bacteria.Firmicutes.Clostridia.Clostridiales.Lachnospiraceae.Dorea	EGFL7
109772	ENSG00000172890	rs3794057	0.416802268	0.338235529	0.010741381	0.049143384	0.210821771	0.242579365	-0.779594336	0.604211587	0.2579822	0.251437367	0.296794884	0.301369442	0.530683136	0.311947943	0.660526563	0.904649711	Bacteria.Firmicutes.Clostridia.Clostridiales.Lachnospiraceae.Dorea	NADSYN1
109773	ENSG00000172893	rs11606033	0.194260885	0.034581221	0.476247767	0.940231798	-0.428252924	0.512015888	-0.281464128	0.021337123	0.326505746	0.237200925	0.392830697	0.283477915	0.404653018	0.087223409	0.872010703	0.999346631	Bacteria.Firmicutes.Clostridia.Clostridiales.Lachnospiraceae.Dorea	DHCR7
109774	ENSG00000172954	rs13028836	0.233666345	0.276808961	0.439158344	0.874862853	-0.32829484	0.373468645	0.249591433	-0.065273029	0.273089529	0.340531339	0.320647218	0.412841517	0.438922477	0.27645613	0.864437479	0.999346631	Bacteria.Firmicutes.Clostridia.Clostridiales.Lachnospiraceae.Dorea	LCLAT1
109775	ENSG00000172986	rs13081565	0.853663879	0.861645897	0.54462647	0.278461645	-0.069998426	-0.044495203	-0.282590327	0.341415833	0.37800054	0.254299678	0.463999642	0.312387778	0.683927425	0.50527528	0.882144877	0.952184124	Bacteria.Firmicutes.Clostridia.Clostridiales.Lachnospiraceae.Dorea	GXYLT2
109776	ENSG00000172987	rs2796756	0.374299253	0.895604145	0.490196645	0.444224585	0.222534959	0.043069747	-0.203168399	-0.287567033	0.248752312	0.326952796	0.292777963	0.373575028	0.512292302	0.515167848	0.876133878	0.963548146	Bacteria.Firmicutes.Clostridia.Clostridiales.Lachnospiraceae.Dorea	HPSE2
109777	ENSG00000172992	rs12602966	0.004179391	0.001834954	0.008895013	0.009030903	0.82206811	-0.970711269	-0.873855974	0.911262188	0.276874316	0.298770906	0.323977839	0.338552536	0.06458515	0.015561848	0.660526563	0.735699982	Bacteria.Firmicutes.Clostridia.Clostridiales.Lachnospiraceae.Dorea	DCAKD
109778	ENSG00000173113	rs618850	0.199671399	0.511714549	0.180865375	0.822508961	0.287196664	-0.348432436	-0.350497675	0.133746838	0.221658722	0.528089455	0.259125945	0.593830145	0.411409434	0.38811212	0.838254838	0.996507488	Bacteria.Firmicutes.Clostridia.Clostridiales.Lachnospiraceae.Dorea	TRMT112
109779	ENSG00000173175	rs62262433	0.503517501	0.575546689	0.591160816	0.853139319	0.389615764	-0.225190628	-0.335010011	0.081397189	0.579174955	0.400166972	0.620587384	0.437966943	0.565644306	0.411878885	0.893437485	0.999170327	Bacteria.Firmicutes.Clostridia.Clostridiales.Lachnospiraceae.Dorea	ADCY5
109780	ENSG00000173208	rs12582802	0.859619187	0.889375765	0.412462298	0.841163188	0.037265178	0.078645365	-0.206281407	0.126044268	0.209871414	0.56319851	0.25007745	0.626433388	0.685929629	0.512980605	0.856581032	0.996507488	Bacteria.Firmicutes.Clostridia.Clostridiales.Lachnospiraceae.Dorea	ABCD2
109781	ENSG00000173210	rs9512	0.256636414	0.543947123	0.378769562	0.917452579	0.411674962	-0.180772488	-0.353321273	-0.034703256	0.359716123	0.296317764	0.398686416	0.333535032	0.451713186	0.400954513	0.856581032	0.999346631	Bacteria.Firmicutes.Clostridia.Clostridiales.Lachnospiraceae.Dorea	ABLIM3
109782	ENSG00000173213	rs1311825136	0.001125828	0.000391424	0.20357075	0.307505103	-0.682549199	1.574603475	0.306965925	-0.490245265	0.200246595	0.42102705	0.239000832	0.476638868	0.03439543	0.006216483	0.838254838	0.955242699	Bacteria.Firmicutes.Clostridia.Clostridiales.Lachnospiraceae.Dorea	TUBB8B
109783	ENSG00000173214	rs12207339	0.470744313	0.755332965	0.201802401	0.867982223	-0.180635525	-0.120045636	0.36748207	-0.076701295	0.248977872	0.383613743	0.284985686	0.459618358	0.55314702	0.472239587	0.838254838	0.999346631	Bacteria.Firmicutes.Clostridia.Clostridiales.Lachnospiraceae.Dorea	MFSD4B
109784	ENSG00000173218	rs10801914	0.141030682	0.098659223	0.99482032	0.952948881	0.704570119	-0.549151549	0.00346143	0.02184475	0.472829237	0.327772175	0.531152489	0.368798465	0.345606024	0.154094218	0.942907377	0.999346631	Bacteria.Firmicutes.Clostridia.Clostridiales.Lachnospiraceae.Dorea	VANGL1
109785	ENSG00000173226	rs76808446	0.233370828	0.406975486	0.834495862	0.367323266	-0.263411965	0.39833355	0.053860282	0.480907969	0.218977218	0.477249783	0.256747032	0.529735362	0.438677392	0.345736592	0.929732616	0.963548146	Bacteria.Firmicutes.Clostridia.Clostridiales.Lachnospiraceae.Dorea	IQCB1
109786	ENSG00000173253	rs906773	0.237007547	0.01102641	0.616136888	0.696559423	-0.277839903	0.839689957	-0.142607764	-0.1450383	0.232792213	0.320881921	0.283089692	0.370276836	0.440410891	0.04473729	0.89946289	0.995583575	Bacteria.Firmicutes.Clostridia.Clostridiales.Lachnospiraceae.Dorea	DMRT2
109787	ENSG00000173262	rs12579807	0.437433788	0.142930686	0.529955438	0.436140841	-0.221530202	0.419543918	-0.202706566	0.252903834	0.283522621	0.282919165	0.32101342	0.322760167	0.539915892	0.19054266	0.879410601	0.963548146	Bacteria.Firmicutes.Clostridia.Clostridiales.Lachnospiraceae.Dorea	SLC2A14
109788	ENSG00000173272	rs10221892	0.074977243	0.124861234	0.009986622	0.021819768	0.46721727	-0.75765758	-0.811165665	1.250338241	0.258184224	0.487317579	0.305626675	0.53205661	0.265096516	0.175204277	0.660526563	0.838627956	Bacteria.Firmicutes.Clostridia.Clostridiales.Lachnospiraceae.Dorea	MZT2A
109789	ENSG00000173376	rs17432229	0.372849223	0.894152671	0.854638747	0.219887728	-0.208635383	-0.055265104	0.050427872	0.568044296	0.232504271	0.413743555	0.274164584	0.45855727	0.51159717	0.514772636	0.932658182	0.92834072	Bacteria.Firmicutes.Clostridia.Clostridiales.Lachnospiraceae.Dorea	NDNF
109790	ENSG00000173409	rs11122186	0.43172775	0.001713468	0.911365172	0.164765598	0.187251246	-1.509755029	0.030436033	0.774048283	0.236679185	0.461464925	0.272355652	0.550901596	0.536735488	0.014852539	0.937405739	0.92834072	Bacteria.Firmicutes.Clostridia.Clostridiales.Lachnospiraceae.Dorea	ARV1
109791	ENSG00000173421	rs35174559	0.602755338	0.489560603	0.414922686	0.376297493	-0.294990115	0.239252938	-0.525153971	0.355657338	0.564038938	0.344271283	0.640031244	0.399235508	0.605026895	0.38121483	0.856581032	0.963548146	Bacteria.Firmicutes.Clostridia.Clostridiales.Lachnospiraceae.Dorea	IHO1
109792	ENSG00000173432	rs1829575	0.001924566	0.00027116	0.145102104	0.015762529	-1.240984542	1.166239492	0.723274227	-0.894077101	0.383825484	0.302816221	0.490432285	0.360602331	0.046044203	0.004804903	0.838254838	0.83222617	Bacteria.Firmicutes.Clostridia.Clostridiales.Lachnospiraceae.Dorea	SAA1
109793	ENSG00000173517	rs11853696	0.451036847	0.691409555	0.245240113	0.985940036	-0.172652864	-0.125140128	0.322421885	0.006333567	0.22769658	0.313858075	0.274965748	0.35802298	0.542468766	0.452375453	0.841695893	0.999346631	Bacteria.Firmicutes.Clostridia.Clostridiales.Lachnospiraceae.Dorea	PEAK1
109794	ENSG00000173531	rs147997200	0.01234764	0.005081102	0.106362158	0.188544112	0.566433039	-1.391121927	-0.43203472	0.698245637	0.220076497	0.479645604	0.263840639	0.525451721	0.109034904	0.028578837	0.838254838	0.92834072	Bacteria.Firmicutes.Clostridia.Clostridiales.Lachnospiraceae.Dorea	MST1
109795	ENSG00000173535	rs4872052	0.488648905	0.002601683	0.627818849	0.108526288	-0.155116573	1.086770988	0.127375664	-0.741624469	0.222734269	0.346975622	0.261492429	0.455758328	0.560093979	0.018745333	0.902048102	0.92834072	Bacteria.Firmicutes.Clostridia.Clostridiales.Lachnospiraceae.Dorea	TNFRSF10C
109796	ENSG00000173540	rs12715437	0.447080728	0.502136038	0.528348	0.632359799	0.477769978	-0.237210428	-0.487113756	0.209939731	0.624591852	0.351477468	0.76839721	0.436758113	0.541115117	0.385139866	0.879410601	0.981535903	Bacteria.Firmicutes.Clostridia.Clostridiales.Lachnospiraceae.Dorea	GMPPB
109797	ENSG00000173545	rs41117	0.077875038	0.029428501	0.331911589	0.233755592	0.765078455	-0.667576515	-0.475899514	0.41852676	0.427070266	0.299786566	0.486819008	0.348215445	0.26848335	0.07901178	0.849335211	0.928509694	Bacteria.Firmicutes.Clostridia.Clostridiales.Lachnospiraceae.Dorea	ZNF622
109798	ENSG00000173598	rs7487813	0.072329964	0.664933307	0.017507197	0.211924718	-0.470210244	0.218319071	0.723333537	-0.746573828	0.257403117	0.50177105	0.296678321	0.592191358	0.261249147	0.44380635	0.722743754	0.92834072	Bacteria.Firmicutes.Clostridia.Clostridiales.Lachnospiraceae.Dorea	NUDT4
109799	ENSG00000173621	rs2513658	0.109995261	0.021980848	0.326425508	0.102558905	-0.804744593	0.718547182	0.556162942	-0.601693048	0.496643388	0.306151546	0.562460048	0.363359282	0.310363875	0.066686387	0.849320531	0.92834072	Bacteria.Firmicutes.Clostridia.Clostridiales.Lachnospiraceae.Dorea	LRFN4
109800	ENSG00000173638	rs2838951	0.474590341	0.20913266	0.74614462	0.953652878	-0.355719204	0.455805183	-0.173721718	-0.023345349	0.494598208	0.359317268	0.53435331	0.400126431	0.555432134	0.238063438	0.926602994	0.999346631	Bacteria.Firmicutes.Clostridia.Clostridiales.Lachnospiraceae.Dorea	SLC19A1
109801	ENSG00000173660	rs78684426	0.169952989	0.246636798	0.318595034	0.900685537	0.28157432	-0.596962141	-0.242953509	0.069323189	0.202900246	0.510621087	0.241730421	0.553329097	0.378014968	0.260208348	0.848057139	0.999346631	Bacteria.Firmicutes.Clostridia.Clostridiales.Lachnospiraceae.Dorea	UQCRH
109802	ENSG00000173715	rs35287213	0.278735928	0.055326502	0.695494621	0.352882661	0.27138912	-0.945861465	-0.114489663	0.510013861	0.248457945	0.484719592	0.291210545	0.545051675	0.463744219	0.11234584	0.914832229	0.963548146	Bacteria.Firmicutes.Clostridia.Clostridiales.Lachnospiraceae.Dorea	C11orf80
109803	ENSG00000173744	rs7598597	0.079830412	0.039453004	0.234790063	0.1237327	-0.747853415	0.587156742	0.581782174	-0.503561797	0.420257224	0.279362337	0.485127751	0.322898305	0.270577564	0.09438246	0.838254838	0.92834072	Bacteria.Firmicutes.Clostridia.Clostridiales.Lachnospiraceae.Dorea	AGFG1
109804	ENSG00000173757	rs9916125	0.471372648	0.432149116	0.538030984	0.692801383	0.166310066	-0.279633839	-0.159058859	-0.175235774	0.229558748	0.353772774	0.256930026	0.441602099	0.553396044	0.356827704	0.880288605	0.993275644	Bacteria.Firmicutes.Clostridia.Clostridiales.Lachnospiraceae.Dorea	STAT5B
109805	ENSG00000173786	rs35694494	0.807450352	0.639954975	0.805176251	0.982748696	-0.163095222	0.185095698	-0.181554871	-0.009465542	0.666478359	0.393852305	0.733073825	0.436072473	0.671307172	0.436000023	0.929732616	0.999346631	Bacteria.Firmicutes.Clostridia.Clostridiales.Lachnospiraceae.Dorea	CNP
109806	ENSG00000173809	rs12327661	0.514256497	0.100174877	0.671331658	0.919130366	0.163316268	-0.640046624	-0.11995226	0.046554408	0.249027132	0.383776585	0.281410804	0.456753775	0.570194275	0.154843138	0.910854164	0.999346631	Bacteria.Firmicutes.Clostridia.Clostridiales.Lachnospiraceae.Dorea	TDRD12
109807	ENSG00000173826	rs867640	0.100975533	0.269240425	0.003924888	0.013326176	-0.669657923	0.321405744	1.480829138	-0.873420686	0.402497576	0.288429188	0.495091998	0.343251086	0.300316363	0.272277501	0.627880204	0.83222617	Bacteria.Firmicutes.Clostridia.Clostridiales.Lachnospiraceae.Dorea	KCNH6
109808	ENSG00000173898	rs508996	0.818622796	0.721337744	0.367864458	0.358670048	0.124022113	-0.115530394	0.586857891	-0.361760229	0.538647678	0.322510351	0.647177868	0.391323717	0.674896065	0.461974467	0.856189535	0.963548146	Bacteria.Firmicutes.Clostridia.Clostridiales.Lachnospiraceae.Dorea	SPTBN2
109809	ENSG00000173915	rs57963697	0.639001311	0.797447121	0.238910533	0.343556587	0.098469599	-0.135501144	-0.29479539	0.544909649	0.20892985	0.525795171	0.248013095	0.571110818	0.618202687	0.486579509	0.840923989	0.960934466	Bacteria.Firmicutes.Clostridia.Clostridiales.Lachnospiraceae.Dorea	ATP5MK
109810	ENSG00000173917	rs1042822	0.112082191	0.335327801	0.199899924	0.482888303	0.38601695	-0.320637136	-0.359083095	-0.280298188	0.239651813	0.330337227	0.277283432	0.397184414	0.312119878	0.310995137	0.838254838	0.972889528	Bacteria.Firmicutes.Clostridia.Clostridiales.Lachnospiraceae.Dorea	HOXB2
109811	ENSG00000173930	rs841923	0.022951405	0.011419438	0.853582518	0.550983336	-0.557875673	0.701738807	0.053304837	0.191621265	0.239484681	0.269531116	0.287691183	0.319683243	0.151662359	0.045244277	0.932658182	0.976539062	Bacteria.Firmicutes.Clostridia.Clostridiales.Lachnospiraceae.Dorea	SLCO4C1
109812	ENSG00000173950	rs1832666	0.03031597	0.041376633	0.263503485	0.888216059	0.527442219	-0.683178036	-0.320079665	0.053343588	0.238190671	0.328290338	0.28378083	0.378016823	0.169646906	0.096337058	0.842132021	0.999346631	Bacteria.Firmicutes.Clostridia.Clostridiales.Lachnospiraceae.Dorea	XXYLT1
109813	ENSG00000173960	rs4665651	0.035425741	0.008290149	0.522490814	0.239659863	1.02925085	-1.299653951	-0.332616061	0.597969094	0.479111719	0.477231377	0.517293812	0.503886578	0.181077167	0.037840192	0.879410601	0.933611681	Bacteria.Firmicutes.Clostridia.Clostridiales.Lachnospiraceae.Dorea	UBXN2A
109814	ENSG00000173992	rs1791684	0.401426655	0.183061251	0.789525657	0.428358327	-0.376519864	0.389503913	0.138220791	-0.278838981	0.445791365	0.289434369	0.515693188	0.349864964	0.522838741	0.220547473	0.929732616	0.963548146	Bacteria.Firmicutes.Clostridia.Clostridiales.Lachnospiraceae.Dorea	CCS
109815	ENSG00000174007	rs9834389	0.343104402	0.838229269	0.413216686	0.740946891	0.231170744	-0.054181838	-0.239736163	-0.102637211	0.24205775	0.264329046	0.291107113	0.30913513	0.496492079	0.499082834	0.856581032	0.996507488	Bacteria.Firmicutes.Clostridia.Clostridiales.Lachnospiraceae.Dorea	CEP19
109816	ENSG00000174021	rs1533374	0.693029688	0.345150761	0.740603793	0.300686603	-0.160022415	0.264519387	0.156063102	-0.338065649	0.403580141	0.278162322	0.469404228	0.324043359	0.638196567	0.315574134	0.926602994	0.953083245	Bacteria.Firmicutes.Clostridia.Clostridiales.Lachnospiraceae.Dorea	GNG5
109817	ENSG00000174080	rs1671064	0.397754627	0.453584319	0.063239018	0.101408183	0.209749181	-0.172650213	-0.593336797	0.467305551	0.246400818	0.228985301	0.313960105	0.281237513	0.522308898	0.365631092	0.817914156	0.92834072	Bacteria.Firmicutes.Clostridia.Clostridiales.Lachnospiraceae.Dorea	CTSF
109818	ENSG00000174165	rs10896126	0.430883653	0.157748838	0.529905013	0.362876797	0.183229102	-0.360019225	-0.174847142	0.277610659	0.23116935	0.251910959	0.276860196	0.302956519	0.536692785	0.201573693	0.879410601	0.963548146	Bacteria.Firmicutes.Clostridia.Clostridiales.Lachnospiraceae.Dorea	ZDHHC24
109819	ENSG00000174177	rs61737996	0.410331119	0.348239568	0.082656433	0.7670092	0.189283761	0.420715674	-0.468254516	0.152863715	0.228422353	0.44527714	0.265650187	0.513772237	0.528065998	0.316534963	0.838254838	0.996507488	Bacteria.Firmicutes.Clostridia.Clostridiales.Lachnospiraceae.Dorea	CTU2
109820	ENSG00000174227	rs59564702	0.608021179	0.865522734	0.319615299	0.195627772	0.131551197	0.059811107	-0.298444037	0.59441273	0.255240336	0.351789311	0.297573123	0.454595934	0.606979516	0.506448341	0.848183076	0.92834072	Bacteria.Firmicutes.Clostridia.Clostridiales.Lachnospiraceae.Dorea	PIGG
109821	ENSG00000174236	rs4931245	0.850382994	0.612946873	0.629785517	0.298745143	0.078419391	-0.146949517	-0.237206149	0.358114412	0.414078902	0.289086177	0.48976977	0.341872889	0.683277564	0.425831214	0.902048102	0.953083245	Bacteria.Firmicutes.Clostridia.Clostridiales.Lachnospiraceae.Dorea	REP15
109822	ENSG00000174255	rs2279827	0.062009582	0.082565291	0.262120994	0.384269138	0.550211343	-0.717239161	-0.388234981	0.390271046	0.289743467	0.406780572	0.343201722	0.445527385	0.242212912	0.139631207	0.842132021	0.963548146	Bacteria.Firmicutes.Clostridia.Clostridiales.Lachnospiraceae.Dorea	ZNF80
109823	ENSG00000174306	rs59596298	0.25952332	0.922738601	0.976748401	0.154764315	-0.314256102	0.032519453	0.009697717	0.549683866	0.276279775	0.334005961	0.331454223	0.381816749	0.453142084	0.523555618	0.942324737	0.92834072	Bacteria.Firmicutes.Clostridia.Clostridiales.Lachnospiraceae.Dorea	ZHX3
109824	ENSG00000174327	rs33979567	0.801746448	0.371554302	0.713961054	0.996747768	-0.065053812	0.452588573	-0.11514088	0.002253784	0.258030676	0.502994387	0.312759279	0.550806763	0.669064407	0.328611343	0.921141391	0.999346631	Bacteria.Firmicutes.Clostridia.Clostridiales.Lachnospiraceae.Dorea	SLC16A13
109825	ENSG00000174358	rs71575539	0.500670443	0.758024996	0.171858114	0.296002517	-0.310605309	0.171777487	0.708847365	-0.663733299	0.458648422	0.555238307	0.513102693	0.630013868	0.564320732	0.473040833	0.838254838	0.953083245	Bacteria.Firmicutes.Clostridia.Clostridiales.Lachnospiraceae.Dorea	SLC6A19
109826	ENSG00000174373	rs4982308	0.069010396	0.76693392	0.187382524	0.551071421	-0.448153546	0.111135695	0.404426313	0.261763513	0.242379963	0.373400775	0.303533115	0.436798965	0.255501662	0.476350541	0.838254838	0.976539062	Bacteria.Firmicutes.Clostridia.Clostridiales.Lachnospiraceae.Dorea	RALGAPA1
109827	ENSG00000174456	rs10849686	0.126050873	0.008099712	0.32694973	0.145143272	0.327591788	-0.795981005	-0.243253421	0.512136278	0.211380083	0.291367205	0.246276356	0.347301605	0.328790884	0.037408898	0.849320531	0.92834072	Bacteria.Firmicutes.Clostridia.Clostridiales.Lachnospiraceae.Dorea	C12orf76
109828	ENSG00000174501	rs62155511	0.506410356	0.276962183	0.197736887	0.052679471	0.199989381	-0.286090869	-0.455128149	0.619069144	0.299322897	0.260943652	0.349738839	0.313672947	0.566505639	0.27645613	0.838254838	0.904649711	Bacteria.Firmicutes.Clostridia.Clostridiales.Lachnospiraceae.Dorea	ANKRD36C
109829	ENSG00000174514	rs1980	0.339001338	0.136965111	0.816721429	0.445182537	0.711185062	-0.660763643	-0.189526679	0.375143003	0.738332572	0.438814779	0.814449267	0.488374946	0.495083121	0.185554802	0.929732616	0.963548146	Bacteria.Firmicutes.Clostridia.Clostridiales.Lachnospiraceae.Dorea	MFSD4A
109830	ENSG00000174547	rs4930376	0.322962754	0.629587193	0.957707031	0.332642897	0.356799989	-0.10596451	0.022460117	-0.26085353	0.358247215	0.218662614	0.421895936	0.267245669	0.490246373	0.431284399	0.942324737	0.95831545	Bacteria.Firmicutes.Clostridia.Clostridiales.Lachnospiraceae.Dorea	MRPL11
109831	ENSG00000174567	rs12094062	0.704630572	0.430719063	0.981885475	0.658155382	0.104595017	-0.395667597	-0.007346956	0.247762892	0.274708105	0.499011374	0.322338436	0.55739288	0.642937997	0.356161441	0.942324737	0.986874992	Bacteria.Firmicutes.Clostridia.Clostridiales.Lachnospiraceae.Dorea	GOLT1A
109832	ENSG00000174586	rs4801266	0.011120143	0.001992718	0.153951325	0.140459227	0.951500082	-0.984440851	-0.583541611	0.530641678	0.364054902	0.305572419	0.404523322	0.355587139	0.103507408	0.016219871	0.838254838	0.92834072	Bacteria.Firmicutes.Clostridia.Clostridiales.Lachnospiraceae.Dorea	ZNF497
109833	ENSG00000174607	rs114748764	0.096307439	0.022388901	0.135489773	0.517845474	-0.452573124	0.712351919	0.45666993	-0.252365314	0.268196983	0.304479683	0.302116059	0.388126416	0.295017575	0.06711089	0.838254838	0.976539062	Bacteria.Firmicutes.Clostridia.Clostridiales.Lachnospiraceae.Dorea	UGT8
109834	ENSG00000174652	rs11086035	0.289745004	0.021326917	0.339588014	0.905989665	-0.254484355	0.522526277	-0.277842252	-0.03189954	0.238417822	0.221480115	0.288801188	0.269058392	0.469877985	0.065496361	0.851276752	0.999346631	Bacteria.Firmicutes.Clostridia.Clostridiales.Lachnospiraceae.Dorea	ZNF266
109835	ENSG00000174695	rs1993948	0.319397453	0.273894328	0.933692399	0.879532185	-0.343331673	0.312624978	-0.034236822	0.050767599	0.342174515	0.283312391	0.409908985	0.333646504	0.488179975	0.274626001	0.939090376	0.999346631	Bacteria.Firmicutes.Clostridia.Clostridiales.Lachnospiraceae.Dorea	TMEM167A
109836	ENSG00000174720	rs62317773	0.161300643	0.116218114	0.86276405	0.710933152	-0.470114718	0.414636618	0.068767757	-0.112693652	0.331801668	0.260436622	0.39625801	0.302753479	0.367378163	0.167509808	0.935186842	0.996507488	Bacteria.Firmicutes.Clostridia.Clostridiales.Lachnospiraceae.Dorea	LARP7
109837	ENSG00000174780	rs55915354	0.721872524	0.694439097	0.927025516	0.483318936	0.090830919	-0.19542835	0.027504803	-0.389148394	0.254069445	0.495272526	0.299148163	0.551970901	0.648160798	0.453145874	0.937795647	0.973226189	Bacteria.Firmicutes.Clostridia.Clostridiales.Lachnospiraceae.Dorea	SRP72
109838	ENSG00000174791	rs490972	0.253558928	0.537220662	0.223103115	0.574963352	0.525117523	-0.212497203	-0.614859559	0.221449039	0.455848968	0.342564552	0.499856043	0.392916385	0.450311563	0.398110876	0.838254838	0.976539062	Bacteria.Firmicutes.Clostridia.Clostridiales.Lachnospiraceae.Dorea	RIN1
109839	ENSG00000174827	rs900347	0.028461241	0.019575544	0.0602929	0.066184039	-0.753778487	0.836448037	0.771227791	-0.753361517	0.336386197	0.349438841	0.403373683	0.403166055	0.165203461	0.062118528	0.817914156	0.918558484	Bacteria.Firmicutes.Clostridia.Clostridiales.Lachnospiraceae.Dorea	PDZK1
109840	ENSG00000174837	rs330880	0.553355774	0.360215229	0.692811467	0.814267048	-0.150495045	0.383445894	-0.128350026	-0.105140184	0.252579113	0.416126347	0.323459088	0.445734921	0.585508098	0.323094566	0.914495994	0.996507488	Bacteria.Firmicutes.Clostridia.Clostridiales.Lachnospiraceae.Dorea	ADGRE1
109841	ENSG00000174903	rs79770412	0.079196094	0.278881876	0.144284755	0.543775011	0.394602772	-0.470998003	-0.388529641	0.304580673	0.221269106	0.431332895	0.262906874	0.499047181	0.270218077	0.277542179	0.838254838	0.976539062	Bacteria.Firmicutes.Clostridia.Clostridiales.Lachnospiraceae.Dorea	RAB1B
109842	ENSG00000174915	rs55961417	0.020362028	0.030345331	0.321857742	0.626638693	0.70549046	-0.694418009	-0.362183106	0.182575827	0.296686872	0.313653884	0.362816377	0.373529511	0.141679092	0.080372369	0.849320531	0.980773977	Bacteria.Firmicutes.Clostridia.Clostridiales.Lachnospiraceae.Dorea	PTDSS2
109843	ENSG00000174951	rs12611028	0.660750477	0.636005971	0.206853398	0.291309314	0.123675914	0.133389792	-0.40827474	0.381221034	0.280509693	0.280509693	0.320219408	0.358323268	0.625875296	0.434492269	0.838254838	0.953083245	Bacteria.Firmicutes.Clostridia.Clostridiales.Lachnospiraceae.Dorea	FUT1
109844	ENSG00000174989	rs60940473	0.529216654	0.39751482	0.83701669	0.524860734	0.13765493	-0.40391704	0.052884548	-0.354635938	0.217603227	0.474255238	0.256053023	0.554706938	0.576489991	0.341173479	0.929732616	0.976539062	Bacteria.Firmicutes.Clostridia.Clostridiales.Lachnospiraceae.Dorea	FBXW8
109845	ENSG00000174992	rs113137773	0.16822247	0.791396305	0.385136559	0.327280593	-0.360812095	0.113296209	0.264475113	0.462209558	0.258929464	0.426584707	0.302475383	0.468276042	0.375107584	0.484087202	0.856581032	0.95831545	Bacteria.Firmicutes.Clostridia.Clostridiales.Lachnospiraceae.Dorea	ZG16
109846	ENSG00000174996	rs2298466	0.029203778	0.204201798	0.202563983	0.905049008	0.513566459	-0.525606268	-0.357000972	-0.054253477	0.230293769	0.409810765	0.277331117	0.453048771	0.166215015	0.234988707	0.838254838	0.999346631	Bacteria.Firmicutes.Clostridia.Clostridiales.Lachnospiraceae.Dorea	KLC2
109847	ENSG00000175066	rs6765793	0.321061478	0.593236188	0.239393626	0.546575174	-0.580772036	0.202896219	0.772956346	-0.262942078	0.580823675	0.377971241	0.650969013	0.433843529	0.488995715	0.420034448	0.840923989	0.976539062	Bacteria.Firmicutes.Clostridia.Clostridiales.Lachnospiraceae.Dorea	GK5
109848	ENSG00000175104	rs5030437	0.088244229	0.167208563	0.981165274	0.585819865	-1.385337186	0.609603177	0.020932491	0.268889217	0.800433334	0.436411532	0.883263116	0.491002977	0.286195975	0.209123993	0.942324737	0.976539062	Bacteria.Firmicutes.Clostridia.Clostridiales.Lachnospiraceae.Dorea	TRAF6
109849	ENSG00000175106	rs190206	0.008071855	0.000213562	0.525099567	0.287010463	0.564123625	-0.911510281	-0.158832159	0.289222767	0.206400498	0.232357951	0.248582394	0.269417227	0.087010392	0.004111748	0.879410601	0.953083245	Bacteria.Firmicutes.Clostridia.Clostridiales.Lachnospiraceae.Dorea	TVP23C
109850	ENSG00000175137	rs61840342	0.275116298	0.438574382	0.633449814	0.104959304	0.266028946	0.373540129	-0.135602459	-0.908540761	0.241705677	0.479268008	0.283014451	0.55256648	0.462229792	0.359024004	0.902048102	0.92834072	Bacteria.Firmicutes.Clostridia.Clostridiales.Lachnospiraceae.Dorea	SH3BP5L
109851	ENSG00000175164	rs8176645	0.057135509	0.005869971	0.356653647	0.739003358	0.732094572	-0.714659996	0.407136437	-0.09924089	0.378018107	0.250859672	0.438552731	0.296594662	0.231147301	0.031032705	0.851413746	0.996507488	Bacteria.Firmicutes.Clostridia.Clostridiales.Lachnospiraceae.Dorea	ABO
109852	ENSG00000175198	rs2277437	0.664449998	0.83814656	0.303622331	0.386640957	-0.130651906	0.074541604	0.353417295	-0.369692186	0.299820968	0.363466774	0.340838687	0.424159145	0.626269543	0.499082834	0.842132021	0.963548146	Bacteria.Firmicutes.Clostridia.Clostridiales.Lachnospiraceae.Dorea	PCCA
109853	ENSG00000175220	rs4491174	0.737994354	0.965486732	0.77847403	0.9321989	0.080468768	0.02030205	-0.0792216	-0.045588229	0.239529572	0.467395931	0.280451579	0.533764764	0.654725605	0.534127053	0.929059911	0.999346631	Bacteria.Firmicutes.Clostridia.Clostridiales.Lachnospiraceae.Dorea	ARHGAP1
109854	ENSG00000175221	rs55639032	0.101905822	0.162472076	0.507823629	0.575836126	0.428764343	-0.397875405	-0.197152641	-0.188115101	0.258425839	0.281613029	0.296063992	0.334537339	0.30130347	0.205510726	0.879410601	0.976539062	Bacteria.Firmicutes.Clostridia.Clostridiales.Lachnospiraceae.Dorea	MED16
109855	ENSG00000175224	rs376869514	0.066991082	0.267033378	0.327775	0.777025853	0.453736953	-0.541151663	-0.282907506	-0.159935978	0.243560426	0.48337331	0.286915936	0.562409229	0.251349126	0.271278643	0.849320531	0.996507488	Bacteria.Firmicutes.Clostridia.Clostridiales.Lachnospiraceae.Dorea	ATG13
109856	ENSG00000175287	rs57294583	0.565435398	0.660603495	0.64678306	0.9040092	0.184920231	-0.105548659	-0.168660755	-0.035033715	0.320074888	0.239284455	0.36635461	0.28936779	0.592627553	0.44194765	0.902505358	0.999346631	Bacteria.Firmicutes.Clostridia.Clostridiales.Lachnospiraceae.Dorea	PHYHD1
109857	ENSG00000175322	rs9958799	0.294313834	0.5585458	0.138176029	0.356510802	0.241815765	-0.176763979	-0.397318616	0.333455713	0.228722803	0.300600655	0.264687687	0.35907913	0.473595569	0.405946042	0.838254838	0.963548146	Bacteria.Firmicutes.Clostridia.Clostridiales.Lachnospiraceae.Dorea	ZNF519
109858	ENSG00000175334	rs12794370	0.303126778	0.848587417	0.538510808	0.621709238	0.272591316	-0.049064981	-0.201367897	-0.149497974	0.262617915	0.255968281	0.325657881	0.301530044	0.477309365	0.501759429	0.880288605	0.978731917	Bacteria.Firmicutes.Clostridia.Clostridiales.Lachnospiraceae.Dorea	BANF1
109859	ENSG00000175376	rs1047464	0.038249514	0.001815241	0.186226157	0.050392003	0.75508216	-1.055316177	-0.533441745	0.754884411	0.356976947	0.324453941	0.39929939	0.378648229	0.190503979	0.015466894	0.838254838	0.904649711	Bacteria.Firmicutes.Clostridia.Clostridiales.Lachnospiraceae.Dorea	EIF1AD
109860	ENSG00000175390	rs12294650	0.600959664	0.949480294	0.331613527	0.710811885	0.130034867	0.021419811	-0.291895847	0.15576711	0.247406097	0.336765294	0.29840803	0.418287144	0.604818431	0.529810594	0.849335211	0.996507488	Bacteria.Firmicutes.Clostridia.Clostridiales.Lachnospiraceae.Dorea	EIF3F
109861	ENSG00000175455	rs7633013	0.010975328	0.007011995	0.053903309	0.036161651	1.236659174	-0.845624891	-1.00911584	0.708512905	0.472264241	0.303674329	0.514013756	0.331170016	0.102904515	0.034024081	0.817914156	0.904649711	Bacteria.Firmicutes.Clostridia.Clostridiales.Lachnospiraceae.Dorea	CCDC14
109862	ENSG00000175482	rs72932730	0.425976567	0.7001211	0.36535148	0.75999262	0.206955979	0.184803884	-0.27182434	-0.169905617	0.258330842	0.477698166	0.298186057	0.553838131	0.53457402	0.454711901	0.855872411	0.996507488	Bacteria.Firmicutes.Clostridia.Clostridiales.Lachnospiraceae.Dorea	POLD4
109863	ENSG00000175489	rs3859570	0.107551352	0.189050258	0.300801865	0.732900025	0.604022537	-0.444295501	-0.446575015	0.12938162	0.370150509	0.334734386	0.428154907	0.377492078	0.309040486	0.224653944	0.842132021	0.996507488	Bacteria.Firmicutes.Clostridia.Clostridiales.Lachnospiraceae.Dorea	LRRC25
109864	ENSG00000175518	rs11038373	0.013245208	0.001614199	0.40857106	0.105630044	-0.599912884	1.19876934	0.231987077	-0.652101859	0.235546466	0.364222652	0.278899903	0.397383199	0.111544232	0.014238623	0.856581032	0.92834072	Bacteria.Firmicutes.Clostridia.Clostridiales.Lachnospiraceae.Dorea	UBQLNL
109865	ENSG00000175536	rs601904	0.348679449	0.055524544	0.075919292	0.175408011	-0.379317645	0.514835711	-0.802208739	0.414684804	0.40183132	0.264054909	0.444767798	0.302694825	0.49737216	0.11234584	0.838254838	0.92834072	Bacteria.Firmicutes.Clostridia.Clostridiales.Lachnospiraceae.Dorea	LIPT2
109866	ENSG00000175567	rs632862	0.980062221	0.175938265	0.382319973	0.557042479	-0.006475585	0.443916028	-0.269646431	-0.224399332	0.258122417	0.324435577	0.306558034	0.380150523	0.717028381	0.215334534	0.856581032	0.976539062	Bacteria.Firmicutes.Clostridia.Clostridiales.Lachnospiraceae.Dorea	UCP2
109867	ENSG00000175581	rs7125433	0.444489134	0.125781399	0.882897813	0.863979809	-0.190469364	0.447315294	0.042556747	-0.060630331	0.247580965	0.288423096	0.287785262	0.352522562	0.541115117	0.176000324	0.935277888	0.999346631	Bacteria.Firmicutes.Clostridia.Clostridiales.Lachnospiraceae.Dorea	MRPL48
109868	ENSG00000175634	rs10274	0.676157517	0.947080997	0.663556797	0.970613015	0.151181583	-0.020521835	-0.177295589	-0.013755223	0.3602948	0.307998159	0.405706941	0.371947698	0.633485443	0.529713175	0.908818399	0.999346631	Bacteria.Firmicutes.Clostridia.Clostridiales.Lachnospiraceae.Dorea	RPS6KB2
109869	ENSG00000175643	rs918737	0.302180096	0.115187016	0.354520674	0.594166307	-0.322039176	0.337620566	-0.378191191	0.146581351	0.309644711	0.211451153	0.405559803	0.273753737	0.47692328	0.166828196	0.851413746	0.976539062	Bacteria.Firmicutes.Clostridia.Clostridiales.Lachnospiraceae.Dorea	RMI2
109870	ENSG00000175691	rs12608874	0.114229721	0.063972128	0.808068807	0.843701276	-0.461006585	0.763064653	0.081216251	0.092359061	0.287951879	0.40491946	0.332976416	0.466575659	0.31504802	0.121747865	0.929732616	0.996507488	Bacteria.Firmicutes.Clostridia.Clostridiales.Lachnospiraceae.Dorea	ZNF77
109871	ENSG00000175697	rs1849933	0.756829289	0.607195334	0.087060443	0.044984526	-0.139746656	0.154510754	0.94433126	-0.749573158	0.449410093	0.299097238	0.543544465	0.366675043	0.65976398	0.423479032	0.838254838	0.904649711	Bacteria.Firmicutes.Clostridia.Clostridiales.Lachnospiraceae.Dorea	GPR156
109872	ENSG00000175727	rs1043771	0.497331126	0.015439774	0.873857316	0.413781961	0.166286784	-0.813953548	0.045152551	0.411478604	0.24363404	0.327219424	0.28328676	0.500258984	0.562026015	0.053668457	0.935235746	0.963548146	Bacteria.Firmicutes.Clostridia.Clostridiales.Lachnospiraceae.Dorea	MLXIP
109873	ENSG00000175764	rs10985521	0.002149679	0.015206704	0.027797777	0.43670763	-0.788627751	0.721846735	0.672543557	-0.271810311	0.246728996	0.289500665	0.298823053	0.347319835	0.047638041	0.053280098	0.757628627	0.963548146	Bacteria.Firmicutes.Clostridia.Clostridiales.Lachnospiraceae.Dorea	TTLL11
109874	ENSG00000175768	rs28516560	0.443831516	0.186909751	0.43638317	0.331655147	0.169945639	-0.562191895	-0.204134389	0.474487806	0.220583187	0.421482272	0.260658066	0.485115668	0.541115117	0.223169877	0.863929357	0.95831545	Bacteria.Firmicutes.Clostridia.Clostridiales.Lachnospiraceae.Dorea	TOMM5
109875	ENSG00000175826	rs2074218	0.228404731	0.594319468	0.145805554	0.513722964	0.538779262	-0.15241719	-0.74914983	0.223914866	0.443096331	0.284771182	0.50888091	0.340994791	0.435874214	0.420504066	0.838254838	0.976539062	Bacteria.Firmicutes.Clostridia.Clostridiales.Lachnospiraceae.Dorea	CTDNEP1
109876	ENSG00000175893	rs12552212	0.044325061	0.256170814	0.159509112	0.197134685	-0.439491043	0.357475874	0.353235211	0.513930075	0.214305353	0.312048958	0.248227301	0.394387442	0.20362563	0.265545855	0.838254838	0.92834072	Bacteria.Firmicutes.Clostridia.Clostridiales.Lachnospiraceae.Dorea	ZDHHC21
109877	ENSG00000175970	rs114986764	0.280596762	0.778649173	0.463056642	0.175011512	-0.270847112	-0.125071688	0.215059385	0.70114318	0.248931916	0.443124955	0.29133383	0.511315375	0.464950397	0.480542381	0.871508422	0.92834072	Bacteria.Firmicutes.Clostridia.Clostridiales.Lachnospiraceae.Dorea	UNC119B
109878	ENSG00000176018	rs1673378	0.54825517	0.556257737	0.561760593	0.443888599	-0.16620357	-0.151369148	0.197423077	0.238391384	0.275384785	0.255920692	0.338502918	0.309462183	0.584532351	0.405023339	0.885374614	0.963548146	Bacteria.Firmicutes.Clostridia.Clostridiales.Lachnospiraceae.Dorea	LYSMD3
109879	ENSG00000176022	rs190796582	0.029076364	0.002089897	0.051952754	0.062103057	0.501293724	-1.456277481	-0.512174931	0.98051933	0.224606141	0.454269629	0.258688512	0.516535265	0.166201615	0.01650042	0.817914156	0.918558484	Bacteria.Firmicutes.Clostridia.Clostridiales.Lachnospiraceae.Dorea	B3GALT6
109880	ENSG00000176049	rs2436340	0.013883855	0.001277833	0.907082145	0.482331566	-0.61342222	0.951293966	-0.0330912	-0.218075611	0.242579876	0.282483669	0.282406701	0.308620412	0.113826736	0.012322164	0.937405739	0.972829313	Bacteria.Firmicutes.Clostridia.Clostridiales.Lachnospiraceae.Dorea	JAKMIP2
109881	ENSG00000176092	rs12035758	0.392921014	0.90857726	0.722743694	0.41752028	0.185210984	-0.062476693	-0.090209792	-0.484666156	0.215348364	0.541948165	0.253160003	0.594004641	0.520572469	0.518971791	0.921141391	0.963548146	Bacteria.Firmicutes.Clostridia.Clostridiales.Lachnospiraceae.Dorea	CRYBG2
109882	ENSG00000176101	rs72763290	0.865026341	0.310878825	0.17628135	0.862873855	0.036074394	0.538202833	-0.361717171	-0.097467751	0.211389732	0.526956575	0.264573509	0.562089316	0.6877639	0.297981554	0.838254838	0.999346631	Bacteria.Firmicutes.Clostridia.Clostridiales.Lachnospiraceae.Dorea	SSNA1
109883	ENSG00000176148	rs10836019	0.383046471	0.833297736	0.550193146	0.605502971	-0.26240359	0.052965484	0.210279204	0.15984951	0.29878225	0.250639609	0.350113631	0.30797774	0.516288736	0.497626302	0.883309219	0.976539062	Bacteria.Firmicutes.Clostridia.Clostridiales.Lachnospiraceae.Dorea	TCP11L1
109884	ENSG00000176208	rs6505216	0.720195097	0.566826619	0.69492617	0.671945394	-0.09427882	0.173600614	-0.124219069	0.15193657	0.262062499	0.301563206	0.3153373	0.357156042	0.648160798	0.40883035	0.914747265	0.990901968	Bacteria.Firmicutes.Clostridia.Clostridiales.Lachnospiraceae.Dorea	ATAD5
109885	ENSG00000176209	rs2974349	0.999103859	0.347606167	0.083430672	0.332069139	-0.000458215	-0.275531869	0.84225711	-0.330822776	0.406408791	0.291231959	0.479060583	0.338524586	0.719498526	0.316230758	0.838254838	0.95831545	Bacteria.Firmicutes.Clostridia.Clostridiales.Lachnospiraceae.Dorea	SMIM19
109886	ENSG00000176222	rs108775	0.034384171	0.019184019	0.93072889	0.793693015	0.503681607	-0.498163712	0.02664507	-0.068790072	0.233076328	0.207415746	0.305333949	0.26196229	0.177804821	0.061460523	0.938003598	0.996507488	Bacteria.Firmicutes.Clostridia.Clostridiales.Lachnospiraceae.Dorea	ZNF404
109887	ENSG00000176244	rs7923825	0.160873353	0.016251974	0.579624357	0.172761945	-0.409862289	1.158740328	0.190152591	-0.749079649	0.288976706	0.469616854	0.341553144	0.543385013	0.366825619	0.055627164	0.892291716	0.92834072	Bacteria.Firmicutes.Clostridia.Clostridiales.Lachnospiraceae.Dorea	ACBD7
109888	ENSG00000176386	rs1143245	0.365342031	0.531343759	0.392515225	0.792770798	0.265873585	-0.231645153	-0.296749262	0.113444282	0.291652409	0.368086637	0.344738684	0.430043683	0.508139553	0.396101288	0.856581032	0.996507488	Bacteria.Firmicutes.Clostridia.Clostridiales.Lachnospiraceae.Dorea	CDC26
109889	ENSG00000176393	rs11810017	0.160751079	0.007726126	0.468859398	0.65241136	-0.344271897	0.6199734	-0.207465376	0.119823934	0.242659689	0.225508097	0.284742688	0.264800906	0.366825619	0.036659454	0.871508422	0.985628167	Bacteria.Firmicutes.Clostridia.Clostridiales.Lachnospiraceae.Dorea	RNPEP
109890	ENSG00000176399	rs2247403	0.000348816	0.002522361	0.058789646	0.205665004	-0.745122076	1.351877333	0.462314985	-0.590836194	0.197379487	0.430178619	0.240341782	0.462179352	0.019629063	0.018500405	0.817914156	0.92834072	Bacteria.Firmicutes.Clostridia.Clostridiales.Lachnospiraceae.Dorea	DMRTA1
109891	ENSG00000176406	rs2441814	0.071122785	0.061358069	0.965162558	0.921343438	-0.748480681	0.580603165	-0.021562552	0.035499554	0.40795193	0.304962426	0.491793056	0.358126162	0.259642021	0.118819528	0.942324737	0.999346631	Bacteria.Firmicutes.Clostridia.Clostridiales.Lachnospiraceae.Dorea	RIMS2
109892	ENSG00000176454	rs2279686	0.492457442	0.179193075	0.25976169	0.340322982	-0.296566563	0.418041958	-0.549378546	0.353679356	0.429614181	0.307860909	0.483232888	0.368193435	0.561050638	0.218198629	0.842132021	0.960934466	Bacteria.Firmicutes.Clostridia.Clostridiales.Lachnospiraceae.Dorea	LPCAT4
109893	ENSG00000176473	rs12892489	0.316357992	0.055966554	0.950893996	0.567636554	-0.304311665	0.483035317	-0.021591246	-0.171903492	0.301372493	0.248205127	0.349246489	0.299241388	0.487467045	0.11262691	0.941962771	0.976539062	Bacteria.Firmicutes.Clostridia.Clostridiales.Lachnospiraceae.Dorea	WDR25
109894	ENSG00000176476	rs193628	0.133946318	0.072056941	0.832431609	0.769691088	-0.484701001	0.553709614	-0.080849477	0.10377749	0.319371585	0.302814863	0.380582554	0.352978976	0.339997412	0.129517159	0.929732616	0.996507488	Bacteria.Firmicutes.Clostridia.Clostridiales.Lachnospiraceae.Dorea	SGF29
109895	ENSG00000176485	rs2003932	0.012005065	0.000232455	0.151134916	0.351924558	0.514624247	-1.42120312	-0.350354703	0.426337584	0.19911654	0.364640594	0.24118518	0.454715096	0.107077037	0.004350028	0.838254838	0.963548146	Bacteria.Firmicutes.Clostridia.Clostridiales.Lachnospiraceae.Dorea	PLAAT3
109896	ENSG00000176532	rs4719976	0.285651707	0.06257312	0.230945142	0.030015051	0.364825588	-0.500104143	-0.495668739	0.689736858	0.33887752	0.263939991	0.409896064	0.31089373	0.46665655	0.120493943	0.838254838	0.886764659	Bacteria.Firmicutes.Clostridia.Clostridiales.Lachnospiraceae.Dorea	PRR15
109897	ENSG00000176624	rs11082862	0.535752946	0.561314011	0.458712194	0.312983088	-0.255860628	0.212335679	0.345505968	-0.417690877	0.410982699	0.363655894	0.463512606	0.410759346	0.579572148	0.407371705	0.86909374	0.957416142	Bacteria.Firmicutes.Clostridia.Clostridiales.Lachnospiraceae.Dorea	MEX3C
109898	ENSG00000176681	rs62073897	0.001231957	8.22264143488386e-06	0.907109537	0.276133019	0.965544728	-1.163247049	0.044286762	0.328571689	0.285710269	0.240133774	0.378063758	0.299168764	0.037210118	0.000442826	0.937405739	0.948613245	Bacteria.Firmicutes.Clostridia.Clostridiales.Lachnospiraceae.Dorea	LRRC37A
109899	ENSG00000176720	rs6437264	0.8302833	0.598148403	0.044007556	0.0192198	-0.108180161	0.200928161	1.268218196	-1.117174255	0.502690211	0.379349145	0.617455563	0.465291493	0.678808878	0.42169239	0.801777259	0.838627956	Bacteria.Firmicutes.Clostridia.Clostridiales.Lachnospiraceae.Dorea	BOK
109900	ENSG00000176732	rs33913065	0.994649014	0.12466236	0.102202204	0.577249248	0.001488527	0.612047126	-0.424378132	0.24968358	0.221100387	0.393451022	0.256008056	0.445681478	0.718935769	0.175168962	0.838254838	0.976539062	Bacteria.Firmicutes.Clostridia.Clostridiales.Lachnospiraceae.Dorea	PFN4
109901	ENSG00000176749	rs4287613	0.577654959	0.217918158	0.605410973	0.838188754	-0.176258561	0.335785071	-0.188961749	-0.063760404	0.314955261	0.269894655	0.363974464	0.310979599	0.598217389	0.243089189	0.897052473	0.996507488	Bacteria.Firmicutes.Clostridia.Clostridiales.Lachnospiraceae.Dorea	CDK5R1
109902	ENSG00000176890	rs12958458	0.118536863	0.154518709	0.112021372	0.252344419	0.344204402	-0.483061423	-0.414378	0.449688342	0.217595456	0.335337119	0.257214801	0.389361759	0.3201802	0.199017108	0.838254838	0.938628751	Bacteria.Firmicutes.Clostridia.Clostridiales.Lachnospiraceae.Dorea	TYMS
109903	ENSG00000176907	rs2242277	0.764645622	0.458078454	0.478165214	0.448114722	-0.080221569	0.250234394	-0.228645585	0.300489994	0.266832559	0.335226223	0.320510962	0.39373199	0.662449758	0.367848651	0.872010703	0.963548146	Bacteria.Firmicutes.Clostridia.Clostridiales.Lachnospiraceae.Dorea	TCIM
109904	ENSG00000176915	rs11147064	0.357222673	0.436377811	0.280653227	0.131171606	0.726640716	-0.343943178	0.952167606	-0.758931943	0.783644121	0.439173975	0.87522803	0.496430365	0.503704413	0.35854163	0.842132021	0.92834072	Bacteria.Firmicutes.Clostridia.Clostridiales.Lachnospiraceae.Dorea	ANKLE2
109905	ENSG00000176920	rs492602	0.001084566	0.000659235	0.354652337	0.539080113	0.864720648	-0.929449549	-0.283852111	0.191572912	0.252801017	0.259728355	0.304477525	0.310253167	0.03439543	0.008598088	0.851413746	0.976539062	Bacteria.Firmicutes.Clostridia.Clostridiales.Lachnospiraceae.Dorea	FUT2
109906	ENSG00000176927	rs9897206	0.041947707	0.011900683	0.839890071	0.86215401	0.717782461	-0.650336868	-0.079931719	0.050706784	0.345916473	0.251302491	0.394053843	0.290879544	0.198390102	0.045886209	0.929732616	0.999346631	Bacteria.Firmicutes.Clostridia.Clostridiales.Lachnospiraceae.Dorea	EFCAB5
109907	ENSG00000176953	rs8061590	0.014324986	0.000456777	0.258439333	0.190349661	-0.626180801	0.800827022	0.316450535	-0.333446423	0.248816338	0.216878318	0.277570311	0.25196832	0.114899604	0.006825521	0.842132021	0.92834072	Bacteria.Firmicutes.Clostridia.Clostridiales.Lachnospiraceae.Dorea	NFATC2IP
109908	ENSG00000176974	rs672356	0.333764455	0.389273817	0.618892002	0.937653269	-0.270628866	0.280931013	0.167862627	-0.030229263	0.277909223	0.324124438	0.335848395	0.384973352	0.493455219	0.335972621	0.90033523	0.999346631	Bacteria.Firmicutes.Clostridia.Clostridiales.Lachnospiraceae.Dorea	SHMT1
109909	ENSG00000176978	rs4567	0.972474847	0.541642727	0.8038832	0.504146794	0.012415305	0.178994277	-0.107945194	-0.229229667	0.358434037	0.291727306	0.43292179	0.341261257	0.715019969	0.399760427	0.929732616	0.976539062	Bacteria.Firmicutes.Clostridia.Clostridiales.Lachnospiraceae.Dorea	DPP7
109910	ENSG00000177042	rs12364022	0.084317584	0.004661339	0.648302155	0.066411523	-0.464476664	0.90668812	0.147910504	-0.663105859	0.264961566	0.309365903	0.322773396	0.355170595	0.281155129	0.027053797	0.903540383	0.918558484	Bacteria.Firmicutes.Clostridia.Clostridiales.Lachnospiraceae.Dorea	TMEM80
109911	ENSG00000177054	rs2042687	0.690035878	0.267971626	0.986753411	0.432092558	0.231542744	-0.406316118	-0.010603298	0.319655755	0.578004685	0.363653306	0.636189145	0.404355729	0.637917771	0.271680452	0.942675742	0.963548146	Bacteria.Firmicutes.Clostridia.Clostridiales.Lachnospiraceae.Dorea	ZDHHC13
109912	ENSG00000177096	rs2013960	0.827921929	0.626948492	0.671573447	0.744173923	-0.066577965	0.145197913	-0.158614815	0.116822503	0.305060587	0.297326105	0.372405464	0.356466572	0.678408868	0.430655484	0.910854164	0.996507488	Bacteria.Firmicutes.Clostridia.Clostridiales.Lachnospiraceae.Dorea	PHETA2
109913	ENSG00000177150	rs3826559	0.003550217	0.000428468	0.143154622	0.284886514	0.861925874	-1.057111828	-0.486012062	0.365175788	0.284857482	0.2847673	0.327928591	0.338659662	0.058688581	0.006599505	0.838254838	0.953083245	Bacteria.Firmicutes.Clostridia.Clostridiales.Lachnospiraceae.Dorea	FAM210A
109914	ENSG00000177302	rs8076336	0.77590523	0.587339196	0.183017558	0.093994914	-0.080595743	0.149887096	0.463678323	-0.560439298	0.281955326	0.274816058	0.344517376	0.329755402	0.665247083	0.417483019	0.838254838	0.92834072	Bacteria.Firmicutes.Clostridia.Clostridiales.Lachnospiraceae.Dorea	TOP3A
109915	ENSG00000177363	rs11231184	0.628030763	0.633438627	0.95221595	0.885024243	-0.135286708	0.153126972	-0.019177353	0.053541791	0.277904725	0.319579131	0.318793594	0.368816057	0.613705632	0.433181748	0.941962771	0.999346631	Bacteria.Firmicutes.Clostridia.Clostridiales.Lachnospiraceae.Dorea	LRRN4CL
109916	ENSG00000177380	rs3795055	0.03429007	0.018177463	0.331984324	0.378507891	-1.165981678	0.798299676	0.583163867	-0.328167902	0.539260636	0.329437444	0.596634938	0.370099043	0.177708499	0.059279095	0.849335211	0.963548146	Bacteria.Firmicutes.Clostridia.Clostridiales.Lachnospiraceae.Dorea	PPFIA3
109917	ENSG00000177409	rs1133906	0.26921852	0.53045674	0.374685785	0.532847945	0.262255479	-0.228736538	-0.248405561	-0.277434402	0.235336932	0.36267857	0.277896946	0.442470984	0.457524672	0.39602155	0.856581032	0.976539062	Bacteria.Firmicutes.Clostridia.Clostridiales.Lachnospiraceae.Dorea	SAMD9L
109918	ENSG00000177425	rs4842318	0.642640294	0.666552448	0.813828321	0.337042297	-0.213671971	-0.162328529	0.127925397	0.424526904	0.45833972	0.37501758	0.541028935	0.438935665	0.618880737	0.444535052	0.929732616	0.960782945	Bacteria.Firmicutes.Clostridia.Clostridiales.Lachnospiraceae.Dorea	PAWR
109919	ENSG00000177455	rs2070962	0.584165858	0.627796889	0.779342187	0.953619992	0.147632962	-0.152315427	-0.086595945	-0.02057337	0.268395968	0.312671841	0.30779656	0.35236591	0.59950634	0.430942582	0.929059911	0.999346631	Bacteria.Firmicutes.Clostridia.Clostridiales.Lachnospiraceae.Dorea	CD19
109920	ENSG00000177459	rs2444886	0.033603092	0.024550423	0.226558512	0.158639156	0.816076139	-0.719830568	-0.542317623	0.504764665	0.375930946	0.312702972	0.444218487	0.353960005	0.175818118	0.070731171	0.838254838	0.92834072	Bacteria.Firmicutes.Clostridia.Clostridiales.Lachnospiraceae.Dorea	ERICH5
109921	ENSG00000177465	rs12433922	0.111720835	0.040562415	0.198991022	0.178936026	-0.414552432	0.53862718	0.395288183	-0.437094967	0.257103174	0.257753438	0.304616428	0.321699263	0.312119878	0.095179258	0.838254838	0.92834072	Bacteria.Firmicutes.Clostridia.Clostridiales.Lachnospiraceae.Dorea	ACOT4
109922	ENSG00000177483	rs10194926	0.481799808	0.642478332	0.283272351	0.586815144	0.14245282	0.13648453	-0.250576286	-0.222971278	0.20135362	0.29262503	0.231596893	0.408241071	0.558971452	0.436530938	0.842132021	0.976539062	Bacteria.Firmicutes.Clostridia.Clostridiales.Lachnospiraceae.Dorea	RBM44
109923	ENSG00000177494	rs73230108	0.790224606	0.040224273	0.739494188	0.151745213	-0.056693473	0.736157387	-0.084146644	-0.602603581	0.212241934	0.351664879	0.251975654	0.415463298	0.666328639	0.095179258	0.926602994	0.92834072	Bacteria.Firmicutes.Clostridia.Clostridiales.Lachnospiraceae.Dorea	ZBED2
109924	ENSG00000177570	rs2514594	0.366676864	0.292433568	0.437895471	0.555882955	0.850550939	-0.545612339	0.900258885	-0.371506887	0.935637778	0.514047062	1.15335183	0.627511528	0.508139553	0.286696893	0.864437479	0.976539062	Bacteria.Firmicutes.Clostridia.Clostridiales.Lachnospiraceae.Dorea	SAMD12
109925	ENSG00000177576	rs28480366	0.247165554	0.470257119	0.404498404	0.770677165	-0.266393908	0.209739581	0.229517612	-0.100543899	0.22812203	0.288774801	0.27353402	0.343494693	0.445908315	0.373848968	0.856581032	0.996507488	Bacteria.Firmicutes.Clostridia.Clostridiales.Lachnospiraceae.Dorea	C18orf32
109926	ENSG00000177599	rs286238	0.04324142	0.00799955	0.529253714	0.164276666	0.430583429	-0.941564391	-0.156905079	0.533775644	0.208850845	0.344081153	0.248056014	0.379449593	0.201832705	0.037408898	0.879410601	0.92834072	Bacteria.Firmicutes.Clostridia.Clostridiales.Lachnospiraceae.Dorea	ZNF491
109927	ENSG00000177600	rs10902222	0.018574469	0.014757763	0.176392221	0.24118185	1.163513931	-0.866240134	-0.750801057	0.468666766	0.481859365	0.345792601	0.549306867	0.396222267	0.134523583	0.052694883	0.838254838	0.935748707	Bacteria.Firmicutes.Clostridia.Clostridiales.Lachnospiraceae.Dorea	RPLP2
109928	ENSG00000177602	rs170313	0.42514979	0.114804005	0.925045749	0.378850447	-0.261495302	0.448799274	0.036154778	-0.287779955	0.325823616	0.280780157	0.382810674	0.324785267	0.534040754	0.166576845	0.937795647	0.963548146	Bacteria.Firmicutes.Clostridia.Clostridiales.Lachnospiraceae.Dorea	HASPIN
109929	ENSG00000177646	rs1683780	0.089091809	0.114267627	0.162664909	0.302445657	0.491400669	-0.455750012	-0.487428948	0.367992573	0.284698927	0.284698927	0.345159055	0.354025493	0.286685565	0.166522589	0.838254838	0.953083245	Bacteria.Firmicutes.Clostridia.Clostridiales.Lachnospiraceae.Dorea	ACAD9
109930	ENSG00000177663	rs9605216	0.381134568	0.25042527	0.560951056	0.638107863	0.203703482	-0.433534666	-0.157625128	0.197469211	0.231008869	0.373843058	0.269705359	0.417868531	0.515279567	0.26198287	0.885374614	0.98244309	Bacteria.Firmicutes.Clostridia.Clostridiales.Lachnospiraceae.Dorea	IL17RA
109931	ENSG00000177675	rs7486323	0.312471698	0.388739652	0.889763378	0.666666591	0.247973168	-0.2330937	0.040897185	-0.136590081	0.24359847	0.268627622	0.293911264	0.315670795	0.484968098	0.335656276	0.935277888	0.990901968	Bacteria.Firmicutes.Clostridia.Clostridiales.Lachnospiraceae.Dorea	CD163L1
109932	ENSG00000177683	rs40940	0.035329789	0.046316557	0.742892756	0.98510678	-0.523887038	0.719205656	0.099999526	0.007857438	0.24373522	0.354060216	0.303556671	0.419311059	0.180934665	0.101844267	0.926602994	0.999346631	Bacteria.Firmicutes.Clostridia.Clostridiales.Lachnospiraceae.Dorea	THAP5
109933	ENSG00000177685	rs61876746	0.787415602	0.062791539	0.150809877	0.950696135	-0.081921964	0.61448205	-0.537715061	0.02429935	0.302536803	0.324582329	0.369865505	0.391471695	0.666277415	0.120493943	0.838254838	0.999346631	Bacteria.Firmicutes.Clostridia.Clostridiales.Lachnospiraceae.Dorea	CRACR2B
109934	ENSG00000177692	rs28360608	0.130243357	0.155428713	0.897591937	0.781872583	-0.359473913	0.600129099	0.036380039	0.129703111	0.234561536	0.417538494	0.281561491	0.466509294	0.335244351	0.200013053	0.936659129	0.996507488	Bacteria.Firmicutes.Clostridia.Clostridiales.Lachnospiraceae.Dorea	DNAJC28
109935	ENSG00000177697	rs1130276	0.44646804	0.211892973	0.620749561	0.729727604	-0.396295066	0.379954899	-0.286180418	0.121208165	0.517378086	0.301363615	0.575623486	0.349323696	0.541115117	0.239051014	0.900782745	0.996507488	Bacteria.Firmicutes.Clostridia.Clostridiales.Lachnospiraceae.Dorea	CD151
109936	ENSG00000177700	rs1130719	0.103656824	0.156517694	0.283557511	0.631984246	0.673495341	-0.364229074	-0.49866628	0.144013363	0.408045488	0.254089864	0.461171319	0.299274285	0.303729803	0.200640726	0.842132021	0.981535903	Bacteria.Firmicutes.Clostridia.Clostridiales.Lachnospiraceae.Dorea	POLR2L
109937	ENSG00000177721	rs316396	0.137518407	0.051137141	0.589361302	0.237394307	-1.006293853	0.761111205	0.400191437	-0.505707656	0.669239947	0.383040469	0.737743478	0.424067885	0.342566344	0.107443519	0.892370257	0.930943368	Bacteria.Firmicutes.Clostridia.Clostridiales.Lachnospiraceae.Dorea	ANXA2R
109938	ENSG00000177830	rs4963179	0.02312702	0.038907818	0.209858897	0.437282597	0.737852952	-0.58281278	-0.475039702	0.249953883	0.317167934	0.276500594	0.375084825	0.319794308	0.151662359	0.093737464	0.838254838	0.963548146	Bacteria.Firmicutes.Clostridia.Clostridiales.Lachnospiraceae.Dorea	CHID1
109939	ENSG00000177868	rs56361642	0.707079119	0.765330363	0.222069129	0.641395911	0.090103165	0.127334305	-0.353500844	0.216294934	0.238724269	0.42481295	0.286732825	0.462232325	0.64399886	0.476063237	0.838254838	0.983669061	Bacteria.Firmicutes.Clostridia.Clostridiales.Lachnospiraceae.Dorea	SVBP
109940	ENSG00000177963	rs72878032	0.325224437	0.743136221	0.216681588	0.738550003	0.238658345	0.140997841	-0.350409185	-0.170364807	0.240757593	0.428431277	0.280883859	0.508240888	0.491044204	0.468451723	0.838254838	0.996507488	Bacteria.Firmicutes.Clostridia.Clostridiales.Lachnospiraceae.Dorea	RIC8A
109941	ENSG00000177984	rs4112632	0.382257665	0.469699499	0.90604431	0.87882997	-0.673731665	0.318765847	0.09940951	0.074189545	0.765857185	0.438331926	0.838964859	0.484728426	0.515748616	0.373657377	0.937405739	0.999346631	Bacteria.Firmicutes.Clostridia.Clostridiales.Lachnospiraceae.Dorea	LCN15
109942	ENSG00000177990	rs1812210	0.345988282	0.234748459	0.946210982	0.66706361	0.178514491	-0.347575119	0.015399604	-0.146807169	0.188050093	0.289804657	0.227378132	0.339714478	0.496492079	0.254257185	0.941200299	0.990901968	Bacteria.Firmicutes.Clostridia.Clostridiales.Lachnospiraceae.Dorea	DPY19L2
109943	ENSG00000178026	rs737128	0.281523799	0.256861665	0.4066784	0.55860103	0.351017249	-0.430753563	-0.3065397	0.253765898	0.323243098	0.376566813	0.367036386	0.431609062	0.465347265	0.265545855	0.856581032	0.976539062	Bacteria.Firmicutes.Clostridia.Clostridiales.Lachnospiraceae.Dorea	LRRC75B
109944	ENSG00000178028	rs12419	0.495044415	0.599053399	0.800081114	0.831012043	0.177646958	-0.144610557	-0.074986972	-0.071653307	0.258895277	0.2737004	0.294897944	0.334416196	0.561452989	0.421760862	0.929732616	0.996507488	Bacteria.Firmicutes.Clostridia.Clostridiales.Lachnospiraceae.Dorea	DMAP1
109945	ENSG00000178033	rs475168	0.248935023	0.331371771	0.968641549	0.736202307	0.915316863	-0.42963183	0.036182004	-0.173094977	0.786784938	0.438995747	0.916839527	0.511610531	0.445908315	0.309187886	0.942324737	0.996507488	Bacteria.Firmicutes.Clostridia.Clostridiales.Lachnospiraceae.Dorea	CALHM5
109946	ENSG00000178053	rs2248924	0.227015025	0.905013523	0.990676893	0.301724177	-0.291380056	0.041571019	0.003499985	0.401764047	0.238910025	0.347012393	0.298376895	0.38593403	0.435037041	0.517902258	0.942675742	0.953083245	Bacteria.Firmicutes.Clostridia.Clostridiales.Lachnospiraceae.Dorea	MLF1
109947	ENSG00000178078	rs4807560	0.503058106	0.610841834	0.183672068	0.148255197	0.232029816	-0.136200925	-0.533342263	0.457751567	0.344546657	0.266357912	0.396879011	0.312861175	0.565644306	0.424986037	0.838254838	0.92834072	Bacteria.Firmicutes.Clostridia.Clostridiales.Lachnospiraceae.Dorea	STAP2
109948	ENSG00000178149	rs8926	0.317890068	0.447230069	0.200249174	0.302725872	0.801463119	-0.357872839	-1.122274712	0.53647262	0.7962586	0.468004029	0.867300507	0.516412596	0.487754256	0.36225902	0.838254838	0.953083245	Bacteria.Firmicutes.Clostridia.Clostridiales.Lachnospiraceae.Dorea	DALRD3
109949	ENSG00000178163	rs68050111	0.376180912	0.813355781	0.171382191	0.225571708	-0.187736205	-0.097361841	0.337516751	-0.614962154	0.210687466	0.410705439	0.244038021	0.502640596	0.51288527	0.49113707	0.838254838	0.92834072	Bacteria.Firmicutes.Clostridia.Clostridiales.Lachnospiraceae.Dorea	ZNF518B
109950	ENSG00000178184	rs73496417	0.631161705	0.077805015	0.478889342	0.768805328	-0.10347102	0.559154074	-0.182545161	-0.111308933	0.214504315	0.312047033	0.256311513	0.377101985	0.615181969	0.134884575	0.872010703	0.996507488	Bacteria.Firmicutes.Clostridia.Clostridiales.Lachnospiraceae.Dorea	PARD6G
109951	ENSG00000178202	rs74822968	0.080627606	0.011358153	0.21300349	0.130622207	0.375275184	-1.003650862	-0.329417998	0.67917309	0.21145676	0.385190683	0.26192296	0.443614164	0.271661708	0.04519847	0.838254838	0.92834072	Bacteria.Firmicutes.Clostridia.Clostridiales.Lachnospiraceae.Dorea	POGLUT3
109952	ENSG00000178209	rs7013938	0.625265214	0.507466836	0.826197948	0.938709354	0.164080112	-0.231162019	0.086313267	-0.030028946	0.334354521	0.346843177	0.391500752	0.38902537	0.613172544	0.38675002	0.929732616	0.999346631	Bacteria.Firmicutes.Clostridia.Clostridiales.Lachnospiraceae.Dorea	PLEC
109953	ENSG00000178252	rs6781790	0.006781545	0.004977674	0.262980987	0.3780541	1.680633737	-1.026939046	-0.738056593	0.346114776	0.600917012	0.353191266	0.653634104	0.389965529	0.08097966	0.028263521	0.842132021	0.963548146	Bacteria.Firmicutes.Clostridia.Clostridiales.Lachnospiraceae.Dorea	WDR6
109954	ENSG00000178295	rs300170	0.243326035	0.376205092	0.708175811	0.987512272	0.407608328	-0.263861159	-0.154221635	-0.0053964	0.3461913	0.296133995	0.410214784	0.343456963	0.443587347	0.330824998	0.918690515	0.999346631	Bacteria.Firmicutes.Clostridia.Clostridiales.Lachnospiraceae.Dorea	GEN1
109955	ENSG00000178381	rs6945392	0.027392074	0.006687857	0.819735091	0.829648547	1.333299793	-1.076798309	-0.144377557	0.090340347	0.590804201	0.384320327	0.630993651	0.418203397	0.16324435	0.032983565	0.929732616	0.996507488	Bacteria.Firmicutes.Clostridia.Clostridiales.Lachnospiraceae.Dorea	ZFAND2A
109956	ENSG00000178445	rs1755604	0.504629907	0.178221659	0.704453521	0.540520925	-0.187006596	0.417734346	-0.122614504	0.236861158	0.278719274	0.30693757	0.321831783	0.38496751	0.565644306	0.217464605	0.918358773	0.976539062	Bacteria.Firmicutes.Clostridia.Clostridiales.Lachnospiraceae.Dorea	GLDC
109957	ENSG00000178449	rs1554844	0.985443371	0.567255004	0.395317043	0.673948659	0.005358715	0.160030921	-0.283352981	0.138113372	0.292580196	0.278299278	0.331142878	0.326782825	0.717804049	0.408867671	0.856581032	0.990901968	Bacteria.Firmicutes.Clostridia.Clostridiales.Lachnospiraceae.Dorea	COX14
109958	ENSG00000178467	rs6781790	0.36103288	0.454239747	0.307104216	0.384665702	0.729967934	-0.351148422	-0.888538081	0.450721538	0.793540432	0.466406415	0.863155941	0.514968636	0.506257272	0.36571774	0.84441527	0.963548146	Bacteria.Firmicutes.Clostridia.Clostridiales.Lachnospiraceae.Dorea	P4HTM
109959	ENSG00000178538	rs10101374	0.237795522	0.227211823	0.932096588	0.772881473	-0.560226215	0.441688364	0.045029486	0.117589364	0.47019143	0.362306829	0.526426433	0.405741597	0.440948935	0.248893326	0.938523904	0.996507488	Bacteria.Firmicutes.Clostridia.Clostridiales.Lachnospiraceae.Dorea	CA8
109960	ENSG00000178607	rs9911085	0.26606268	0.072736733	0.995907619	0.853610177	0.264621301	-0.533526085	0.001447047	-0.064997805	0.235883991	0.292490135	0.281044075	0.350866276	0.455343341	0.130154858	0.942919775	0.999170327	Bacteria.Firmicutes.Clostridia.Clostridiales.Lachnospiraceae.Dorea	ERN1
109961	ENSG00000178700	rs61739170	0.879983068	0.077731625	0.121728328	0.856449538	-0.037181605	-0.782333406	0.455363103	0.088761549	0.245284083	0.436486225	0.290403358	0.488732935	0.692204183	0.134874775	0.838254838	0.999346631	Bacteria.Firmicutes.Clostridia.Clostridiales.Lachnospiraceae.Dorea	DHFR2
109962	ENSG00000178773	rs464274	0.780121706	0.802673582	0.319996027	0.258046375	0.105033967	-0.073602417	-0.416845882	0.374631266	0.37469214	0.293339493	0.415959086	0.328328947	0.665510499	0.488253526	0.848547662	0.938628751	Bacteria.Firmicutes.Clostridia.Clostridiales.Lachnospiraceae.Dorea	CPNE7
109963	ENSG00000178809	rs1205145043	0.649540683	0.780729908	0.715255074	0.202735259	0.117107988	-0.12257589	0.109102302	-0.671576661	0.25652538	0.438515781	0.297766642	0.521905202	0.622050591	0.481306221	0.921141391	0.92834072	Bacteria.Firmicutes.Clostridia.Clostridiales.Lachnospiraceae.Dorea	TRIM73
109964	ENSG00000178852	rs7220606	0.28023183	0.20885591	0.861753616	0.769112556	-0.434729007	0.357386692	-0.076801999	0.09276069	0.39924777	0.281559374	0.439285556	0.314693354	0.464946567	0.237883641	0.935186842	0.996507488	Bacteria.Firmicutes.Clostridia.Clostridiales.Lachnospiraceae.Dorea	EFCAB13
109965	ENSG00000178922	rs12407785	0.123821401	0.023968504	0.306709386	0.153658549	0.449618443	-0.750310279	-0.349562181	0.578232818	0.288377612	0.324558294	0.339297215	0.400553589	0.326536005	0.069658237	0.84441527	0.92834072	Bacteria.Firmicutes.Clostridia.Clostridiales.Lachnospiraceae.Dorea	HYI
109966	ENSG00000178952	rs7187776	0.90972999	0.221878243	0.168734343	0.351167674	0.031351093	0.296161736	-0.426674345	0.257896911	0.275440428	0.240123398	0.306568005	0.27462799	0.69844714	0.245899039	0.838254838	0.963548146	Bacteria.Firmicutes.Clostridia.Clostridiales.Lachnospiraceae.Dorea	TUFM
109967	ENSG00000178966	rs6559754	0.00466065	0.000830782	0.021332624	0.022205903	-0.880528752	0.957264018	0.834394279	-0.783559658	0.300434877	0.273063234	0.353685954	0.334439843	0.067644278	0.009785319	0.722743754	0.838627956	Bacteria.Firmicutes.Clostridia.Clostridiales.Lachnospiraceae.Dorea	RMI1
109968	ENSG00000178971	rs8076031	0.095827532	0.040929596	0.315929969	0.285451906	0.482995839	-0.726909334	-0.320686261	0.42465039	0.285803843	0.348509574	0.317305977	0.394282305	0.294457277	0.095741532	0.848057139	0.953083245	Bacteria.Firmicutes.Clostridia.Clostridiales.Lachnospiraceae.Dorea	CTC1
109969	ENSG00000178982	rs12976749	0.950499654	0.1100089	0.503855176	0.223021633	0.015607605	0.472358747	-0.198739671	-0.435685553	0.250445045	0.291524825	0.29566692	0.354131718	0.709578806	0.163166401	0.879410601	0.92834072	Bacteria.Firmicutes.Clostridia.Clostridiales.Lachnospiraceae.Dorea	EIF3K
109970	ENSG00000178996	rs11740677	0.785018784	0.203677155	0.633452329	0.965017283	0.066666657	-0.471484602	0.138601456	0.018223282	0.243384772	0.367181047	0.289275772	0.413904712	0.666245246	0.234519747	0.902048102	0.999346631	Bacteria.Firmicutes.Clostridia.Clostridiales.Lachnospiraceae.Dorea	SNX18
109971	ENSG00000179010	rs12695	0.738923924	0.607966256	0.640428259	0.819948376	-0.33557502	0.283967895	-0.541134483	0.145176121	1.002593832	0.550880161	1.15307634	0.635248766	0.655112965	0.423489518	0.902048102	0.996507488	Bacteria.Firmicutes.Clostridia.Clostridiales.Lachnospiraceae.Dorea	MRFAP1
109972	ENSG00000179021	rs7632123	0.955166314	0.866723991	0.262228652	0.204128927	0.048140174	-0.075414612	-1.094056649	0.665624661	0.852980167	0.447601145	0.967372086	0.518897292	0.709606926	0.506792294	0.842132021	0.92834072	Bacteria.Firmicutes.Clostridia.Clostridiales.Lachnospiraceae.Dorea	C3orf38
109973	ENSG00000179023	rs2992745	0.007706878	0.040014737	0.252391354	0.869082269	-1.107697056	0.581735933	0.555187769	0.055704682	0.402777931	0.277595532	0.480756278	0.336631274	0.08520234	0.095044956	0.842132021	0.999346631	Bacteria.Firmicutes.Clostridia.Clostridiales.Lachnospiraceae.Dorea	KLHDC7A
109974	ENSG00000179168	rs57146784	0.497754806	0.550792559	0.432536442	0.301974771	0.176790225	-0.33888092	-0.238080731	0.679761589	0.25927934	0.565086221	0.301457519	0.653319481	0.562264618	0.403130783	0.861588015	0.953083245	Bacteria.Firmicutes.Clostridia.Clostridiales.Lachnospiraceae.Dorea	GGN
109975	ENSG00000179295	rs2051801	0.213250507	0.258682823	0.242889504	0.293514566	-0.432413249	0.533605545	0.473752489	-0.53939137	0.344003198	0.468286663	0.401992587	0.509335197	0.423625461	0.266378866	0.840923989	0.953083245	Bacteria.Firmicutes.Clostridia.Clostridiales.Lachnospiraceae.Dorea	PTPN11
109976	ENSG00000179344	rs9273472	1.29973222328366e-06	5.13419459311885e-07	0.065520189	0.169563331	1.998785529	-1.216821643	-0.808831762	0.35375657	0.374722389	0.218269186	0.431761656	0.254678197	0.001151545	6.42523506984338e-05	0.817914156	0.92834072	Bacteria.Firmicutes.Clostridia.Clostridiales.Lachnospiraceae.Dorea	HLA-DQB1
109977	ENSG00000179454	rs17634474	0.187083528	0.906506308	0.116826142	0.543927078	-0.333311971	0.038966462	0.454663791	-0.2656984	0.249987999	0.330489555	0.286062736	0.43550447	0.396223218	0.518312124	0.838254838	0.976539062	Bacteria.Firmicutes.Clostridia.Clostridiales.Lachnospiraceae.Dorea	KLHL28
109978	ENSG00000179456	rs59308862	0.225442257	0.116508095	0.404998369	0.478893554	0.314645702	-0.655929716	-0.25185658	0.340270659	0.257103751	0.412328351	0.300478412	0.477778352	0.433586124	0.167509808	0.856581032	0.972829313	Bacteria.Firmicutes.Clostridia.Clostridiales.Lachnospiraceae.Dorea	ZBTB18
109979	ENSG00000179520	rs7967828	0.041711017	0.068174631	0.390804506	0.539059014	-0.722474859	0.628666028	0.351356799	-0.231177324	0.347762451	0.338956909	0.406696996	0.374373164	0.197975226	0.125582734	0.856581032	0.976539062	Bacteria.Firmicutes.Clostridia.Clostridiales.Lachnospiraceae.Dorea	SLC17A8
109980	ENSG00000179546	rs7532266	0.633937834	0.808383088	0.676778574	0.506908435	-0.197631952	0.072223967	-0.215374852	0.241046798	0.413070097	0.296604732	0.514326719	0.36119779	0.616080462	0.489462814	0.913633572	0.976539062	Bacteria.Firmicutes.Clostridia.Clostridiales.Lachnospiraceae.Dorea	HTR1D
109981	ENSG00000179598	rs1047805	0.525828128	0.000653688	0.585319987	0.153252173	-0.128857329	1.114840183	-0.129440835	-0.598282099	0.202026102	0.311304203	0.236048767	0.414026257	0.574682985	0.008598088	0.892291716	0.92834072	Bacteria.Firmicutes.Clostridia.Clostridiales.Lachnospiraceae.Dorea	PLD6
109982	ENSG00000179630	rs9533685	0.90717435	0.728074698	0.169853965	0.119550576	0.037590952	-0.089245644	0.522730688	-0.503350701	0.321128602	0.255578365	0.376587003	0.319094683	0.69844714	0.463545071	0.838254838	0.92834072	Bacteria.Firmicutes.Clostridia.Clostridiales.Lachnospiraceae.Dorea	LACC1
109983	ENSG00000179632	rs6685	0.178776914	0.180960559	0.418147202	0.630905085	0.340547675	-0.602934654	-0.23320899	-0.258065565	0.250547989	0.445853413	0.286206973	0.534589457	0.388987803	0.218938737	0.856581032	0.981535903	Bacteria.Firmicutes.Clostridia.Clostridiales.Lachnospiraceae.Dorea	MAF1
109984	ENSG00000179698	rs73381329	0.126503327	0.149767636	0.227392806	0.741494274	0.34549872	-0.501387119	-0.309125452	0.13413455	0.223205718	0.343983114	0.253668392	0.404890656	0.329324696	0.195619659	0.838254838	0.996507488	Bacteria.Firmicutes.Clostridia.Clostridiales.Lachnospiraceae.Dorea	WDR97
109985	ENSG00000179774	rs61854830	0.007163359	0.005647593	0.199265592	0.350219852	0.761556016	-0.963835032	-0.412411994	0.367735356	0.274249838	0.336690644	0.318009141	0.390817316	0.082680659	0.030398846	0.838254838	0.963548146	Bacteria.Firmicutes.Clostridia.Clostridiales.Lachnospiraceae.Dorea	ATOH7
109986	ENSG00000179796	rs6792812	0.113554131	0.000651565	0.448052711	0.051819117	0.378451943	-1.511017265	-0.209354689	0.983597842	0.235937036	0.421811339	0.274279776	0.496502542	0.314725857	0.008598088	0.86909374	0.904649711	Bacteria.Firmicutes.Clostridia.Clostridiales.Lachnospiraceae.Dorea	LRRC3B
109987	ENSG00000179855	rs113726799	0.000354481	0.000597085	0.001704006	0.067061261	0.649912156	-1.555366333	-0.670153793	0.916982948	0.172382761	0.430908996	0.204721911	0.492354997	0.019629063	0.008133088	0.594194397	0.918558484	Bacteria.Firmicutes.Clostridia.Clostridiales.Lachnospiraceae.Dorea	GIPC3
109988	ENSG00000179869	rs112013555	0.593168983	0.450543123	0.46064115	0.629682032	-0.187639647	0.266156955	-0.324508936	0.198092519	0.34948638	0.350626617	0.437227017	0.408886371	0.602406973	0.364058975	0.869913897	0.981535903	Bacteria.Firmicutes.Clostridia.Clostridiales.Lachnospiraceae.Dorea	ABCA13
109989	ENSG00000179913	rs34262244	0.171747232	0.015270215	0.869702148	0.374108411	0.31533825	-0.617637135	-0.043735211	0.264340552	0.228199264	0.247868385	0.265567129	0.295364381	0.379465426	0.053280098	0.935235746	0.963548146	Bacteria.Firmicutes.Clostridia.Clostridiales.Lachnospiraceae.Dorea	B3GNT3
109990	ENSG00000179914	rs2297559	0.076107256	0.103623769	0.354729699	0.441557325	0.904327189	-0.578055584	-0.544707231	0.309463419	0.501714516	0.350187923	0.584381608	0.39966558	0.266326529	0.157554019	0.851413746	0.963548146	Bacteria.Firmicutes.Clostridia.Clostridiales.Lachnospiraceae.Dorea	ITLN1
109991	ENSG00000179933	rs6736	0.867633644	0.360103839	0.281473255	0.605158646	-0.055057302	0.223904956	-0.440722401	0.164085278	0.32904365	0.242931296	0.405807338	0.315836476	0.68778219	0.323094566	0.842132021	0.976539062	Bacteria.Firmicutes.Clostridia.Clostridiales.Lachnospiraceae.Dorea	C14orf119
109992	ENSG00000179954	rs55799523	0.239104444	0.026442054	0.949943259	0.531238201	-0.307000557	0.71769907	0.018801805	-0.22927256	0.258389172	0.315973977	0.298342367	0.364222634	0.442233524	0.073895734	0.941852089	0.976539062	Bacteria.Firmicutes.Clostridia.Clostridiales.Lachnospiraceae.Dorea	SSC5D
109993	ENSG00000179988	rs4980242	0.613459316	0.488041629	0.53374702	0.713772092	-0.232433032	0.217395178	-0.366231449	0.140453428	0.457915379	0.311723851	0.585378483	0.381252479	0.609547437	0.38037651	0.880217668	0.996507488	Bacteria.Firmicutes.Clostridia.Clostridiales.Lachnospiraceae.Dorea	PSTK
109994	ENSG00000180011	rs1132845	0.477325802	0.694767871	0.068000728	0.138306538	-0.214023411	0.129126942	0.683973102	-0.570311244	0.299440187	0.327617014	0.368538075	0.380060729	0.557175697	0.453145874	0.825776461	0.92834072	Bacteria.Firmicutes.Clostridia.Clostridiales.Lachnospiraceae.Dorea	PTGR3
109995	ENSG00000180071	rs1815549	0.974616309	0.542425742	0.059452092	0.146999258	0.008838948	-0.161200715	0.621969941	-0.45649764	0.276720035	0.263238321	0.324209882	0.311022291	0.716000304	0.400190825	0.817914156	0.92834072	Bacteria.Firmicutes.Clostridia.Clostridiales.Lachnospiraceae.Dorea	ANKRD18A
109996	ENSG00000180113	rs34964632	0.420701365	0.01153918	0.663001103	0.316660329	0.192901594	-0.588628134	0.119299334	0.304848629	0.238049999	0.226430714	0.272513255	0.302094411	0.532732973	0.045421399	0.908815513	0.957416142	Bacteria.Firmicutes.Clostridia.Clostridiales.Lachnospiraceae.Dorea	TDRD6
109997	ENSG00000180155	rs112752952	0.083637961	0.001248861	0.483990286	0.830616973	-0.465744919	1.009504042	-0.208245018	-0.071664884	0.265089254	0.299108665	0.29583179	0.33367786	0.279279118	0.012139014	0.874006052	0.996507488	Bacteria.Firmicutes.Clostridia.Clostridiales.Lachnospiraceae.Dorea	LYNX1
109998	ENSG00000180185	rs238677	0.006235269	0.002096609	0.830900159	0.851166451	-0.714953707	0.876448492	0.067164237	-0.06067589	0.252889144	0.273489737	0.313254408	0.322094742	0.078545409	0.01650042	0.929732616	0.998793477	Bacteria.Firmicutes.Clostridia.Clostridiales.Lachnospiraceae.Dorea	FAHD1
109999	ENSG00000180257	rs9304742	0.14535956	0.087957466	0.743742635	0.758740516	-0.395394002	0.489178054	-0.106985131	0.102663765	0.268280217	0.282381267	0.32587945	0.332857839	0.34934033	0.144597938	0.926602994	0.996507488	Bacteria.Firmicutes.Clostridia.Clostridiales.Lachnospiraceae.Dorea	ZNF816
110000	ENSG00000180316	rs10947598	0.132007954	0.163740791	0.353241218	0.671236082	-0.894444133	0.479275796	0.608259059	-0.16557328	0.586362759	0.340267533	0.650533859	0.388318664	0.337376522	0.206593492	0.851413746	0.990901968	Bacteria.Firmicutes.Clostridia.Clostridiales.Lachnospiraceae.Dorea	PNPLA1
110001	ENSG00000180376	rs6445801	0.521225585	0.161910466	0.821439097	0.702444039	-0.175466691	0.306312531	-0.081772299	-0.109878976	0.272059896	0.216511366	0.360852277	0.28635779	0.57323433	0.205294598	0.929732616	0.996507488	Bacteria.Firmicutes.Clostridia.Clostridiales.Lachnospiraceae.Dorea	CCDC66
110002	ENSG00000180398	rs6755303	0.162545473	0.123981059	0.391503361	0.793476538	0.345996844	-0.741389067	-0.251942048	0.13833339	0.244937228	0.475720084	0.292057003	0.526227796	0.368919699	0.174621529	0.856581032	0.996507488	Bacteria.Firmicutes.Clostridia.Clostridiales.Lachnospiraceae.Dorea	MCFD2
110003	ENSG00000180481	rs11180484	0.002224522	2.18375086297489e-05	0.502920646	0.298120012	0.847749642	-1.062061448	-0.2036925	0.293577387	0.266179941	0.232050292	0.302370211	0.279897404	0.048070621	0.000840885	0.879410601	0.953083245	Bacteria.Firmicutes.Clostridia.Clostridiales.Lachnospiraceae.Dorea	GLIPR1L2
110004	ENSG00000180549	rs10732706	0.111831303	0.099519108	0.367382407	0.501779638	0.632319496	-0.476257305	-0.432825459	0.233106609	0.392284435	0.285003853	0.476830183	0.345108025	0.312119878	0.154485651	0.856189535	0.976539062	Bacteria.Firmicutes.Clostridia.Clostridiales.Lachnospiraceae.Dorea	FUT7
110005	ENSG00000180616	rs12450404	0.208556398	0.015270258	0.659557173	0.597359466	-0.278828544	1.340773485	0.115210617	-0.330403859	0.219522753	0.538075652	0.26033088	0.62245215	0.418997825	0.053280098	0.908815513	0.976539062	Bacteria.Firmicutes.Clostridia.Clostridiales.Lachnospiraceae.Dorea	SSTR2
110006	ENSG00000180767	rs3856650	0.981574517	0.673185637	0.412487741	0.685785097	0.006317769	-0.134516043	0.286449092	-0.151611926	0.2725054	0.317481714	0.347284711	0.373062611	0.717505748	0.44690036	0.856581032	0.992399828	Bacteria.Firmicutes.Clostridia.Clostridiales.Lachnospiraceae.Dorea	CHST13
110007	ENSG00000180773	rs7936669	0.203474501	0.009749934	0.304785328	0.037286147	0.289680812	-1.319855963	-0.284505385	1.176237551	0.225494181	0.495611389	0.275045536	0.553201531	0.415263606	0.041715026	0.842822998	0.904649711	Bacteria.Firmicutes.Clostridia.Clostridiales.Lachnospiraceae.Dorea	SLC36A4
110008	ENSG00000180822	rs4959803	0.963144757	0.182755932	0.893692784	0.181980044	-0.011509996	0.439187652	-0.03972149	-0.501852891	0.248134719	0.326122903	0.296081638	0.371985856	0.712487401	0.22031219	0.935277888	0.92834072	Bacteria.Firmicutes.Clostridia.Clostridiales.Lachnospiraceae.Dorea	PSMG4
110009	ENSG00000180881	rs7978856	0.867980017	0.771448486	0.211819509	0.085605591	-0.048793717	0.074351124	-0.418819432	0.536685443	0.292382411	0.254893077	0.332135213	0.307450207	0.687851619	0.477938766	0.838254838	0.92834072	Bacteria.Firmicutes.Clostridia.Clostridiales.Lachnospiraceae.Dorea	CAPS2
110010	ENSG00000180901	rs12150430	0.23804038	0.045989538	0.591929318	0.645034415	0.352484347	-0.66475797	-0.184912141	0.190833524	0.295992135	0.326749991	0.343251818	0.412321819	0.440948935	0.101844267	0.893437485	0.983935446	Bacteria.Firmicutes.Clostridia.Clostridiales.Lachnospiraceae.Dorea	KCTD2
110011	ENSG00000180914	rs2270465	0.067476219	0.465879968	0.001696806	0.018312837	0.457119824	-0.302670863	-0.972207806	1.117808033	0.245823177	0.412629031	0.296868252	0.461851841	0.252248872	0.372051942	0.594194397	0.838627956	Bacteria.Firmicutes.Clostridia.Clostridiales.Lachnospiraceae.Dorea	OXTR
110012	ENSG00000180917	rs3826247	0.008414896	0.02353778	0.000883395	0.003625399	-0.889806327	0.536907763	1.48358816	-0.91406388	0.327398427	0.231505648	0.42556597	0.302813868	0.090187252	0.069207802	0.51340637	0.735699982	Bacteria.Firmicutes.Clostridia.Clostridiales.Lachnospiraceae.Dorea	CMTR2
110013	ENSG00000181004	rs13135445	0.06446949	0.133950517	0.230548412	0.970687701	-0.493733401	0.523583089	0.371967857	0.015126299	0.262501796	0.34499495	0.307336414	0.410064878	0.246202859	0.182706928	0.838254838	0.999346631	Bacteria.Firmicutes.Clostridia.Clostridiales.Lachnospiraceae.Dorea	BBS12
110014	ENSG00000181027	rs12709897	0.479735443	0.384846544	0.258580975	0.230100004	0.234820821	-0.22270855	0.48690503	-0.380741002	0.330349569	0.254551438	0.427210491	0.314279315	0.558325076	0.3354351	0.842132021	0.92834072	Bacteria.Firmicutes.Clostridia.Clostridiales.Lachnospiraceae.Dorea	FKRP
110015	ENSG00000181035	rs111247238	0.266429138	0.907993509	0.77287014	0.138732699	-0.242825449	0.05478803	0.075699064	0.801082722	0.216622675	0.472224614	0.261185888	0.534435791	0.455406706	0.518866133	0.929025856	0.92834072	Bacteria.Firmicutes.Clostridia.Clostridiales.Lachnospiraceae.Dorea	SLC25A42
110016	ENSG00000181036	rs58240276	0.136907115	0.010632312	0.263918586	0.191192054	0.314113405	-0.663299292	-0.281420913	0.376777496	0.208572154	0.252151438	0.249725288	0.285259804	0.342566344	0.043805449	0.842132021	0.92834072	Bacteria.Firmicutes.Clostridia.Clostridiales.Lachnospiraceae.Dorea	FCRL6
110017	ENSG00000181135	rs1141722	0.018045813	0.021224523	0.155480653	0.187446959	1.589037428	-0.947314201	-1.109366292	0.617683066	0.654974599	0.401202047	0.771937686	0.463656831	0.133607276	0.065483203	0.838254838	0.92834072	Bacteria.Firmicutes.Clostridia.Clostridiales.Lachnospiraceae.Dorea	ZNF707
110018	ENSG00000181240	rs2860185	0.005030176	3.42262699624189e-05	0.05477407	0.088089413	0.705073222	-0.785166926	0.550789877	-0.358814073	0.242803567	0.176377982	0.281600504	0.207215802	0.069999983	0.001142207	0.817914156	0.92834072	Bacteria.Firmicutes.Clostridia.Clostridiales.Lachnospiraceae.Dorea	SLC25A41
110019	ENSG00000181264	rs7932658	0.897939257	0.932743856	0.8889476	0.954948265	0.036069317	-0.022393144	-0.046449228	-0.016952261	0.280112037	0.264317326	0.331343189	0.298916263	0.697310847	0.526844968	0.935277888	0.999346631	Bacteria.Firmicutes.Clostridia.Clostridiales.Lachnospiraceae.Dorea	TLCD5
110020	ENSG00000181350	rs60635403	0.282439117	0.128449331	0.916084645	0.568794664	0.336635315	-0.637502571	-0.038515961	0.261071166	0.310594633	0.414000824	0.364122398	0.455825988	0.465990861	0.17840347	0.937520512	0.976539062	Bacteria.Firmicutes.Clostridia.Clostridiales.Lachnospiraceae.Dorea	LRRC75A
110021	ENSG00000181396	rs7220204	0.247189745	0.22666315	0.714091501	0.996372447	0.309442534	-0.470582028	-0.114748596	0.001975228	0.264999714	0.38554689	0.311842617	0.432784382	0.445908315	0.248893326	0.921141391	0.999346631	Bacteria.Firmicutes.Clostridia.Clostridiales.Lachnospiraceae.Dorea	OGFOD3
110022	ENSG00000181404	rs2998915	0.000281962	0.000179744	0.05328669	0.116356528	1.317630128	-1.251466586	-0.78367431	0.57344927	0.343174041	0.314904476	0.398122498	0.360327352	0.018279085	0.003710391	0.817914156	0.92834072	Bacteria.Firmicutes.Clostridia.Clostridiales.Lachnospiraceae.Dorea	WASHC1
110023	ENSG00000181409	rs4969253	0.642321132	0.604179731	0.181040925	0.13248339	0.356535801	-0.227811163	-1.14775356	0.745990196	0.76405672	0.437308988	0.848890393	0.489654182	0.618820836	0.423376038	0.838254838	0.92834072	Bacteria.Firmicutes.Clostridia.Clostridiales.Lachnospiraceae.Dorea	AATK
110024	ENSG00000181523	rs12940486	0.941971547	0.534851541	0.405677714	0.903510581	0.028498568	0.19696732	-0.362594084	0.042235995	0.38999542	0.315683786	0.433223767	0.347044682	0.70800779	0.397099212	0.856581032	0.999346631	Bacteria.Firmicutes.Clostridia.Clostridiales.Lachnospiraceae.Dorea	SGSH
110025	ENSG00000181625	rs74938726	0.072537594	0.057062487	0.394769589	0.525605754	0.67448658	-0.592833126	-0.391742395	0.237838137	0.36950373	0.306017761	0.457280159	0.372688366	0.261249147	0.113015034	0.856581032	0.976539062	Bacteria.Firmicutes.Clostridia.Clostridiales.Lachnospiraceae.Dorea	SLX1B
110026	ENSG00000181631	rs1491980	0.421151534	0.27128467	0.758609349	0.908775225	-0.475551553	0.376301556	-0.229162352	-0.048650293	0.587425751	0.339150415	0.742576286	0.42293229	0.532795354	0.273213237	0.927822815	0.999346631	Bacteria.Firmicutes.Clostridia.Clostridiales.Lachnospiraceae.Dorea	P2RY13
110027	ENSG00000181722	rs6438232	0.074446353	0.338894464	0.13901308	0.761318231	-0.410941318	0.288698274	0.396822568	-0.110159713	0.226661269	0.299651745	0.264928139	0.361144365	0.264520507	0.312278027	0.838254838	0.996507488	Bacteria.Firmicutes.Clostridia.Clostridiales.Lachnospiraceae.Dorea	ZBTB20
110028	ENSG00000181754	rs2570972	0.007947157	0.002363893	0.092592288	0.172029103	-0.646591743	0.667028004	-0.482350359	0.33218906	0.236079261	0.210786668	0.282569284	0.240554012	0.086217173	0.017557339	0.838254838	0.92834072	Bacteria.Firmicutes.Clostridia.Clostridiales.Lachnospiraceae.Dorea	AMIGO1
110029	ENSG00000181885	rs222857	0.376869509	0.347155604	0.70123957	0.874588847	-0.364186908	0.257649577	0.18186315	-0.052201102	0.409303473	0.272074602	0.471948182	0.329436162	0.513167665	0.316230758	0.91765298	0.999346631	Bacteria.Firmicutes.Clostridia.Clostridiales.Lachnospiraceae.Dorea	CLDN7
110030	ENSG00000181894	rs12460050	0.772045915	0.392833227	0.832162021	0.781276362	0.067534739	-0.232641188	0.058397827	-0.09150163	0.232149442	0.270445916	0.274447593	0.328187246	0.663974145	0.338315531	0.929732616	0.996507488	Bacteria.Firmicutes.Clostridia.Clostridiales.Lachnospiraceae.Dorea	ZNF329
110031	ENSG00000181915	rs1509966	0.507648086	0.655411684	0.779185475	0.850763101	-0.270049404	0.138042456	0.132017415	-0.06853534	0.405364737	0.307909131	0.468900513	0.362821001	0.567048492	0.439739944	0.929059911	0.998793477	Bacteria.Firmicutes.Clostridia.Clostridiales.Lachnospiraceae.Dorea	ADO
110032	ENSG00000181991	rs12900570	0.086930367	0.002781355	0.128002978	0.006554255	-0.434435876	0.881274552	0.465998428	-0.952976555	0.249950126	0.283416206	0.302264147	0.339242545	0.284681423	0.019386277	0.838254838	0.735699982	Bacteria.Firmicutes.Clostridia.Clostridiales.Lachnospiraceae.Dorea	MRPS11
110033	ENSG00000182013	rs8103785	0.094162147	0.001436504	0.485799973	0.472863577	-0.406104654	0.962454134	-0.193943932	-0.235783111	0.23907103	0.289067247	0.276664289	0.326554318	0.293303041	0.013194324	0.874006052	0.969619762	Bacteria.Firmicutes.Clostridia.Clostridiales.Lachnospiraceae.Dorea	PNMA8A
110034	ENSG00000182093	rs2837002	0.290388419	0.133140788	0.384678112	0.799400829	0.351127224	-0.428263046	0.367928069	-0.084744429	0.32940219	0.281589599	0.420384596	0.332115362	0.470510708	0.182041415	0.856581032	0.996507488	Bacteria.Firmicutes.Clostridia.Clostridiales.Lachnospiraceae.Dorea	GET1
110035	ENSG00000182108	rs3087876	0.333625495	0.293258079	0.809846878	0.41964937	0.370149859	-0.300854105	0.104610273	-0.280587112	0.379997449	0.283937596	0.432980685	0.3454714	0.493455219	0.286999431	0.929732616	0.963548146	Bacteria.Firmicutes.Clostridia.Clostridiales.Lachnospiraceae.Dorea	DEXI
110036	ENSG00000182117	rs347849	0.128253797	0.202305617	0.276911233	0.817935021	0.408778211	-0.376082976	-0.333352945	0.078124205	0.265326475	0.291985402	0.304018877	0.338000737	0.331608162	0.233208728	0.842132021	0.996507488	Bacteria.Firmicutes.Clostridia.Clostridiales.Lachnospiraceae.Dorea	NOP10
110037	ENSG00000182141	rs11669790	0.896496826	0.939774626	0.486242294	0.403703397	0.026482912	-0.02533903	-0.16890795	0.330107498	0.202782206	0.334085498	0.24119548	0.39274637	0.696973481	0.528282809	0.874006052	0.963548146	Bacteria.Firmicutes.Clostridia.Clostridiales.Lachnospiraceae.Dorea	ZNF708
110038	ENSG00000182149	rs9940234	0.988283812	0.403105201	0.471405767	0.832294696	0.0041935	-0.278904511	0.251210663	0.084774898	0.284474981	0.331403324	0.346773541	0.398729865	0.717905643	0.343907772	0.871508422	0.996507488	Bacteria.Firmicutes.Clostridia.Clostridiales.Lachnospiraceae.Dorea	IST1
110039	ENSG00000182150	rs6479119	0.117452298	0.538363219	0.116290065	0.607773356	-0.34715342	0.157929191	0.433286684	-0.178773599	0.218800814	0.255314522	0.272205562	0.346623003	0.319745939	0.398662488	0.838254838	0.976539062	Bacteria.Firmicutes.Clostridia.Clostridiales.Lachnospiraceae.Dorea	ERCC6L2
110040	ENSG00000182158	rs274000	0.496695908	0.300183257	0.726292191	0.999741777	0.245785316	-0.28788427	0.153033992	-0.000110152	0.359577697	0.275653798	0.435277922	0.339054087	0.561785874	0.29151121	0.922291594	0.999741777	Bacteria.Firmicutes.Clostridia.Clostridiales.Lachnospiraceae.Dorea	CREB3L2
110041	ENSG00000182179	rs6766836	0.06955474	0.348414803	0.399415672	0.534228664	0.57884792	-0.239818469	-0.307401666	-0.190421562	0.313693478	0.253912037	0.362398189	0.304726516	0.256412717	0.316534963	0.856581032	0.976539062	Bacteria.Firmicutes.Clostridia.Clostridiales.Lachnospiraceae.Dorea	UBA7
110042	ENSG00000182180	rs7097418	0.991740759	0.230267991	0.696105465	0.357711629	-0.002073955	0.608264732	-0.094817667	-0.501118364	0.199581783	0.502269807	0.241684655	0.540983535	0.718657231	0.251129408	0.914945449	0.963548146	Bacteria.Firmicutes.Clostridia.Clostridiales.Lachnospiraceae.Dorea	MRPS16
110043	ENSG00000182196	rs11060853	0.090929977	0.067347197	0.125355642	0.238582966	0.546787267	-0.471448333	-0.558435175	0.349412542	0.318645551	0.253406092	0.359659135	0.29375564	0.291190421	0.124691499	0.838254838	0.930943368	Bacteria.Firmicutes.Clostridia.Clostridiales.Lachnospiraceae.Dorea	ARL6IP4
110044	ENSG00000182247	rs73050281	0.413930562	0.889271835	0.204002448	0.913264436	0.194046781	0.058696996	-0.364157959	-0.053752152	0.235989682	0.419946263	0.283804227	0.491575695	0.529456208	0.512980605	0.838254838	0.999346631	Bacteria.Firmicutes.Clostridia.Clostridiales.Lachnospiraceae.Dorea	UBE2E2
110045	ENSG00000182271	rs3110095	0.917779525	0.358023738	0.58418985	0.055475736	-0.036862643	-0.253724146	-0.225567323	0.627869629	0.355703005	0.274087573	0.410106471	0.321962865	0.700917611	0.322050028	0.892291716	0.906111444	Bacteria.Firmicutes.Clostridia.Clostridiales.Lachnospiraceae.Dorea	TMIGD1
110046	ENSG00000182307	rs6599565	0.30179239	0.415485189	0.922997469	0.679673569	0.661191263	-0.32416695	0.072123248	-0.187862052	0.635229849	0.395557531	0.743273234	0.452926929	0.476620001	0.350434345	0.937795647	0.991831338	Bacteria.Firmicutes.Clostridia.Clostridiales.Lachnospiraceae.Dorea	C8orf33
110047	ENSG00000182325	rs3817681	0.411165932	0.429046833	0.084794237	0.082780948	0.258943326	-0.263368228	-0.671936366	0.665008134	0.313046481	0.330949071	0.383909056	0.377428971	0.528207699	0.355733073	0.838254838	0.92834072	Bacteria.Firmicutes.Clostridia.Clostridiales.Lachnospiraceae.Dorea	FBXL6
110048	ENSG00000182362	rs9637172	0.000151723	4.47216628276206e-06	0.591070889	0.683950136	0.894549951	-0.990490935	0.145245322	-0.094869628	0.222294596	0.197788066	0.268993519	0.232006316	0.014402658	0.00028061	0.893437485	0.992373352	Bacteria.Firmicutes.Clostridia.Clostridiales.Lachnospiraceae.Dorea	YBEY
110049	ENSG00000182405	rs4780215	0.682270365	0.770917867	0.421657505	0.579075092	0.26107514	-0.104089378	-0.62996119	0.239789691	0.634893132	0.355992002	0.779013146	0.430086837	0.635634126	0.47775785	0.856581032	0.976539062	Bacteria.Firmicutes.Clostridia.Clostridiales.Lachnospiraceae.Dorea	PGBD4
110050	ENSG00000182472	rs8182597	0.016264385	0.039087413	0.232989512	0.913887484	0.614895432	-0.584777823	-0.353989225	-0.036265623	0.249236451	0.27769617	0.294032425	0.334066731	0.125304492	0.093844226	0.838254838	0.999346631	Bacteria.Firmicutes.Clostridia.Clostridiales.Lachnospiraceae.Dorea	CAPN12
110051	ENSG00000182511	rs7497304	0.026649357	0.091915958	0.076688184	0.379748551	0.572300808	-0.664686458	-0.536377585	0.373562274	0.252320027	0.388559093	0.298181305	0.422398187	0.160618751	0.147591431	0.838254838	0.963548146	Bacteria.Firmicutes.Clostridia.Clostridiales.Lachnospiraceae.Dorea	FES
110052	ENSG00000182512	rs911681	0.086461474	0.055251065	0.694230626	0.48131295	-0.465964191	0.569391868	0.131829841	-0.237807664	0.26768201	0.291699707	0.333855165	0.33576084	0.2844195	0.11234584	0.914747265	0.972829313	Bacteria.Firmicutes.Clostridia.Clostridiales.Lachnospiraceae.Dorea	GLRX5
110053	ENSG00000182534	rs9910052	0.625870381	0.444840222	0.041087436	0.069966564	0.090572607	0.346140142	-0.458729389	0.950665078	0.184888502	0.450277702	0.220110772	0.515970611	0.613172544	0.361769226	0.801777259	0.918558484	Bacteria.Firmicutes.Clostridia.Clostridiales.Lachnospiraceae.Dorea	MXRA7
110054	ENSG00000182544	rs6580938	0.835079801	0.94393736	0.549617636	0.450000875	-0.085396668	0.020952275	-0.30197949	0.280208258	0.408541064	0.296798202	0.502067312	0.368693802	0.680861024	0.529054713	0.883309219	0.963548146	Bacteria.Firmicutes.Clostridia.Clostridiales.Lachnospiraceae.Dorea	MFSD5
110055	ENSG00000182612	rs62074745	0.5954425	0.942300411	0.754755633	0.031406274	0.119432524	-0.028940343	0.08107585	-1.065220203	0.223826589	0.398302334	0.258452683	0.484304995	0.602765029	0.529054713	0.927039798	0.890603018	Bacteria.Firmicutes.Clostridia.Clostridiales.Lachnospiraceae.Dorea	TSPAN10
110056	ENSG00000182628	rs12150181	0.281027048	0.427766718	0.725236581	0.601685472	0.315050376	-0.245247191	-0.1192399	-0.184596525	0.289820002	0.307320877	0.337797689	0.351918925	0.465104643	0.355112833	0.922291594	0.976539062	Bacteria.Firmicutes.Clostridia.Clostridiales.Lachnospiraceae.Dorea	SKA2
110057	ENSG00000182670	rs1053984	0.156497841	0.023378808	0.576391185	0.24388359	0.436902845	-0.545298033	-0.204682274	0.338652902	0.304772984	0.234843356	0.364531039	0.287969816	0.364242269	0.069207802	0.892199274	0.936262192	Bacteria.Firmicutes.Clostridia.Clostridiales.Lachnospiraceae.Dorea	TTC3
110058	ENSG00000182768	rs4533265	0.076934732	0.062778801	0.058089805	0.049139328	0.577313095	-0.684431668	-0.762047861	0.828466392	0.321212905	0.361513197	0.395033084	0.413215928	0.267641314	0.120493943	0.817914156	0.904649711	Bacteria.Firmicutes.Clostridia.Clostridiales.Lachnospiraceae.Dorea	NGRN
110059	ENSG00000182771	rs61856637	0.909008468	0.978731176	0.408201398	0.251865035	-0.024787455	0.011270736	-0.218015341	0.532928922	0.216039981	0.421139453	0.261895042	0.460964532	0.69844714	0.536770041	0.856581032	0.938628751	Bacteria.Firmicutes.Clostridia.Clostridiales.Lachnospiraceae.Dorea	GRID1
110060	ENSG00000182782	rs586573	0.204678393	0.411646347	0.722709401	0.790564723	0.429210813	-0.195510323	-0.145050616	-0.07638653	0.335009038	0.23660407	0.407009841	0.286442104	0.415263606	0.348374376	0.921141391	0.996507488	Bacteria.Firmicutes.Clostridia.Clostridiales.Lachnospiraceae.Dorea	HCAR2
110061	ENSG00000182853	rs35473600	0.635939195	0.090028513	0.439475564	0.491497403	-0.129105041	0.646734941	-0.263765776	-0.292032513	0.27144537	0.37581484	0.339092929	0.422105634	0.616377789	0.146439657	0.864437479	0.976539062	Bacteria.Firmicutes.Clostridia.Clostridiales.Lachnospiraceae.Dorea	VMO1
110062	ENSG00000182870	rs28412644	0.829909872	0.726787409	0.534384105	0.904757565	0.092461932	0.114640789	-0.297186624	0.045278754	0.428692725	0.326691636	0.4757612	0.376941858	0.678727842	0.463314761	0.880217668	0.999346631	Bacteria.Firmicutes.Clostridia.Clostridiales.Lachnospiraceae.Dorea	GALNT9
110063	ENSG00000182919	rs606357	0.002408214	0.002042901	0.183153732	0.506812393	-0.928857768	0.881238043	0.467197007	-0.213903782	0.29410831	0.274243356	0.34724125	0.320452509	0.049619614	0.016494244	0.838254838	0.976539062	Bacteria.Firmicutes.Clostridia.Clostridiales.Lachnospiraceae.Dorea	C11orf54
110064	ENSG00000182923	rs4301050	0.598814724	0.467817806	0.285534576	0.269881536	-0.264092652	0.237523842	-0.615434363	0.417102808	0.499513801	0.325231866	0.57152165	0.374813819	0.604044331	0.372901209	0.842132021	0.938628751	Bacteria.Firmicutes.Clostridia.Clostridiales.Lachnospiraceae.Dorea	CEP63
110065	ENSG00000182934	rs55675048	0.651282369	0.564285616	0.213330966	0.712052322	0.152875515	0.200590007	-0.477009444	0.152468312	0.336669318	0.346170505	0.379548889	0.411277374	0.62292137	0.408269906	0.838254838	0.996507488	Bacteria.Firmicutes.Clostridia.Clostridiales.Lachnospiraceae.Dorea	SRPRA
110066	ENSG00000182986	rs3810115	0.350945962	0.027922428	0.301611062	0.882702534	0.281016484	-0.605272728	0.36046309	-0.04650952	0.299108813	0.26915614	0.346178701	0.313987943	0.49935738	0.076905154	0.842132021	0.999346631	Bacteria.Firmicutes.Clostridia.Clostridiales.Lachnospiraceae.Dorea	ZNF320
110067	ENSG00000183010	rs112269913	0.093508252	0.171962617	0.060960095	0.123923095	0.765738434	-0.396468323	-0.970898057	0.53731541	0.449868846	0.287056547	0.509160396	0.344719941	0.293303041	0.212416236	0.817914156	0.92834072	Bacteria.Firmicutes.Clostridia.Clostridiales.Lachnospiraceae.Dorea	PYCR1
110068	ENSG00000183018	rs8073958	0.115843912	0.12043475	0.422757639	0.544546646	0.416244619	-0.551318989	-0.241063742	-0.255784943	0.261173334	0.350354773	0.298811724	0.41990295	0.317655375	0.171028853	0.856581032	0.976539062	Bacteria.Firmicutes.Clostridia.Clostridiales.Lachnospiraceae.Dorea	SPNS2
110069	ENSG00000183020	rs17156180	0.021649711	0.157531285	0.030848862	0.353811893	0.53001992	-0.992679838	-0.59567894	0.712748987	0.225236003	0.694223984	0.26990001	0.763196279	0.147171407	0.201424242	0.763667667	0.963548146	Bacteria.Firmicutes.Clostridia.Clostridiales.Lachnospiraceae.Dorea	AP2A2
110070	ENSG00000183044	rs1273351	0.437749128	0.057025168	0.777906991	0.365642984	0.182479322	-0.527174026	0.075542817	-0.32859204	0.233705365	0.272082782	0.266726815	0.360679751	0.539915892	0.113015034	0.929059911	0.963548146	Bacteria.Firmicutes.Clostridia.Clostridiales.Lachnospiraceae.Dorea	ABAT
110071	ENSG00000183048	rs62077217	0.340889112	0.104977477	0.392913025	0.160658848	-0.222547374	0.525672301	0.231167539	-0.561306291	0.23195385	0.319726318	0.268778369	0.39554763	0.49596899	0.158641546	0.856581032	0.92834072	Bacteria.Firmicutes.Clostridia.Clostridiales.Lachnospiraceae.Dorea	SLC25A10
110072	ENSG00000183060	rs2924787	0.575870349	0.494854105	0.008535745	0.006055474	0.209892769	-0.177446823	1.240611009	-0.914861819	0.373299532	0.258489141	0.457361331	0.322398622	0.597319624	0.382277607	0.660526563	0.735699982	Bacteria.Firmicutes.Clostridia.Clostridiales.Lachnospiraceae.Dorea	LYSMD4
110073	ENSG00000183077	rs16970909	0.886472631	0.725938854	0.263525332	0.292938764	0.039245336	0.112240185	-0.374575939	0.406446414	0.273810191	0.318817961	0.332112264	0.383336779	0.695046288	0.463314761	0.842132021	0.953083245	Bacteria.Firmicutes.Clostridia.Clostridiales.Lachnospiraceae.Dorea	AFMID
110074	ENSG00000183092	rs4905971	0.031374498	0.046789203	0.29927139	0.583936867	0.829023125	-0.680004702	-0.448089712	0.209811656	0.37684418	0.335507198	0.428237554	0.381203763	0.169666552	0.10227909	0.842132021	0.976539062	Bacteria.Firmicutes.Clostridia.Clostridiales.Lachnospiraceae.Dorea	BEGAIN
110075	ENSG00000183117	rs3886806	0.002444613	0.004042178	0.007459513	0.0997691	-0.88100533	0.852901549	0.892098636	-0.579072197	0.279403817	0.286135715	0.322980146	0.346792055	0.049982139	0.02460746	0.660526563	0.92834072	Bacteria.Firmicutes.Clostridia.Clostridiales.Lachnospiraceae.Dorea	CSMD1
110076	ENSG00000183134	rs506822	0.570595264	0.518260588	0.74418115	0.842302757	-0.296919005	0.227625139	-0.20132803	0.08141717	0.520846296	0.350425695	0.614340674	0.407603338	0.595455628	0.390418048	0.926602994	0.996507488	Bacteria.Firmicutes.Clostridia.Clostridiales.Lachnospiraceae.Dorea	PTGDR2
110077	ENSG00000183161	rs3740615	0.14149573	0.125548546	0.117383502	0.203110495	0.343500723	-0.493692812	-0.426681836	0.488647804	0.230793752	0.318127232	0.268873878	0.380064523	0.345606024	0.175797352	0.838254838	0.92834072	Bacteria.Firmicutes.Clostridia.Clostridiales.Lachnospiraceae.Dorea	FANCF
110078	ENSG00000183172	rs133381	0.006582465	0.001003931	0.592050537	0.269268281	-1.059898264	0.864584715	0.247305041	-0.338321921	0.37751358	0.250943038	0.459222148	0.303627579	0.08057949	0.010771367	0.893437485	0.938628751	Bacteria.Firmicutes.Clostridia.Clostridiales.Lachnospiraceae.Dorea	SMDT1
110079	ENSG00000183196	rs8046977	0.019052464	0.083478092	0.004074195	0.052008728	-0.63725069	0.58621346	0.899287783	-0.814711666	0.265023047	0.333480007	0.30197645	0.411594356	0.136777631	0.140109876	0.627880204	0.904649711	Bacteria.Firmicutes.Clostridia.Clostridiales.Lachnospiraceae.Dorea	CHST6
110080	ENSG00000183273	rs7972736	0.062849497	0.106425057	0.588504962	0.914439671	0.575662032	-0.619925878	-0.187666681	0.04555504	0.304145611	0.37865393	0.345163086	0.422356755	0.243407596	0.160115634	0.892291716	0.999346631	Bacteria.Firmicutes.Clostridia.Clostridiales.Lachnospiraceae.Dorea	CCDC60
110081	ENSG00000183281	rs188069130	0.232517513	0.014921015	0.829765518	0.650374959	0.211450117	-0.855240194	-0.044984954	0.182983901	0.175456507	0.34198567	0.20838965	0.401853379	0.437382702	0.05287941	0.929732616	0.984476584	Bacteria.Firmicutes.Clostridia.Clostridiales.Lachnospiraceae.Dorea	PLGLB1
110082	ENSG00000183291	rs578851	0.495686421	0.337385856	0.76584338	0.499958893	-0.165540904	0.508933193	0.083956709	-0.401466171	0.241613198	0.526583757	0.280729168	0.59182905	0.561452989	0.311823272	0.929025856	0.976539062	Bacteria.Firmicutes.Clostridia.Clostridiales.Lachnospiraceae.Dorea	SELENOF
110083	ENSG00000183346	rs1598573	0.038813397	0.006755674	0.365412141	0.196332339	1.068678579	-0.807574294	-0.521201817	0.434779641	0.506753781	0.288608228	0.57182114	0.333042615	0.191068661	0.03321325	0.855872411	0.92834072	Bacteria.Firmicutes.Clostridia.Clostridiales.Lachnospiraceae.Dorea	CABCOCO1
110084	ENSG00000183386	rs4634868	0.452883855	0.871383425	0.080508984	0.509041877	0.171117649	-0.080273256	-0.506564342	0.35116879	0.226599476	0.493862048	0.285319996	0.528872456	0.543452014	0.508095891	0.838254838	0.976539062	Bacteria.Firmicutes.Clostridia.Clostridiales.Lachnospiraceae.Dorea	FHL3
110085	ENSG00000183397	rs12608919	0.209381716	0.887397631	0.65306657	0.181245037	0.274017819	-0.034578806	-0.114273828	-0.382935539	0.216131481	0.243247956	0.253046932	0.283357437	0.41970421	0.512841983	0.907641198	0.92834072	Bacteria.Firmicutes.Clostridia.Clostridiales.Lachnospiraceae.Dorea	TEKTIP1
110086	ENSG00000183426	rs6498523	0.685469728	0.790605016	0.342994266	0.233027849	0.428429845	-0.151368822	1.075873761	-0.738127876	1.053094221	0.567730342	1.126283282	0.613158586	0.636269096	0.484087202	0.851413746	0.92834072	Bacteria.Firmicutes.Clostridia.Clostridiales.Lachnospiraceae.Dorea	NPIPA1
110087	ENSG00000183439	rs4572834	0.248237182	0.030035081	0.91493002	0.563230623	-0.301887852	0.847294204	-0.031429662	-0.25400132	0.259109326	0.381959759	0.293081658	0.437158171	0.445908315	0.079656006	0.937520512	0.976539062	Bacteria.Firmicutes.Clostridia.Clostridiales.Lachnospiraceae.Dorea	TRIM61
110088	ENSG00000183527	rs35064900	0.002869806	0.000118064	0.041084718	0.02294304	0.737322506	-0.950298879	-0.615365944	0.67419184	0.237936759	0.231912066	0.295265133	0.289398409	0.052970991	0.002882965	0.801777259	0.838627956	Bacteria.Firmicutes.Clostridia.Clostridiales.Lachnospiraceae.Dorea	PSMG1
110089	ENSG00000183542	rs1841957	0.011425918	0.004921999	0.094381306	0.050902442	-1.270488565	0.955699215	0.937006458	-0.738859317	0.488022762	0.328240551	0.551984601	0.37145468	0.103533747	0.028081685	0.838254838	0.904649711	Bacteria.Firmicutes.Clostridia.Clostridiales.Lachnospiraceae.Dorea	KLRC4
110090	ENSG00000183569	rs12484552	0.109698495	0.00491884	0.203481415	0.299400357	0.374558019	-0.934271378	-0.349068882	0.474064375	0.230959458	0.320855998	0.271727424	0.453183371	0.310363875	0.028081685	0.838254838	0.953083245	Bacteria.Firmicutes.Clostridia.Clostridiales.Lachnospiraceae.Dorea	SERHL2
110091	ENSG00000183570	rs438651	0.232318039	0.675821503	0.297600001	0.780767428	0.302666164	-0.122848464	-0.314920873	-0.093949744	0.25103708	0.292449338	0.299920633	0.336164684	0.437316971	0.447117851	0.842132021	0.996507488	Bacteria.Firmicutes.Clostridia.Clostridiales.Lachnospiraceae.Dorea	PCBP3
110092	ENSG00000183605	rs10749291	0.372467322	0.784489137	0.205126892	0.462215015	0.324243295	-0.083170891	-0.545615235	0.265040067	0.361047961	0.302872481	0.426292627	0.358363552	0.511364904	0.482377669	0.838254838	0.963839667	Bacteria.Firmicutes.Clostridia.Clostridiales.Lachnospiraceae.Dorea	SFXN4
110093	ENSG00000183617	rs4807507	0.555783026	0.44688617	0.225229839	0.362499679	-0.162006697	0.169459024	-0.400095003	0.23357993	0.2735758	0.221439644	0.326774822	0.254704278	0.586675089	0.36225902	0.838254838	0.963548146	Bacteria.Firmicutes.Clostridia.Clostridiales.Lachnospiraceae.Dorea	MRPL54
110094	ENSG00000183648	rs7148709	0.221179552	0.157309732	0.206210748	0.322236543	0.323145543	-0.470945246	-0.38998405	0.374628969	0.261600953	0.329173981	0.305435431	0.375580133	0.429496513	0.201269482	0.838254838	0.95831545	Bacteria.Firmicutes.Clostridia.Clostridiales.Lachnospiraceae.Dorea	NDUFB1
110095	ENSG00000183665	rs7812911	0.19219558	0.2271131	0.377126133	0.249434284	-0.361147295	0.334292509	-0.318991747	0.394392436	0.274052696	0.274153567	0.358703442	0.339371956	0.401925851	0.248893326	0.856581032	0.938628751	Bacteria.Firmicutes.Clostridia.Clostridiales.Lachnospiraceae.Dorea	TRMT12
110096	ENSG00000183671	rs62195406	0.044341671	0.032149433	0.568161641	0.791843596	0.839619281	-0.69193686	-0.263232123	0.094736108	0.409449574	0.316011691	0.45884542	0.357486937	0.20362563	0.08327804	0.886841788	0.996507488	Bacteria.Firmicutes.Clostridia.Clostridiales.Lachnospiraceae.Dorea	CMKLR2
110097	ENSG00000183688	rs12940158	0.125351977	0.024181145	0.833141398	0.568126201	0.527526125	-1.133575695	0.081417358	0.304505778	0.339748863	0.491113623	0.38491111	0.530741658	0.327800294	0.069969287	0.929732616	0.976539062	Bacteria.Firmicutes.Clostridia.Clostridiales.Lachnospiraceae.Dorea	RFLNB
110098	ENSG00000183722	rs7334594	0.627822681	0.166636945	0.549430972	0.774534167	-0.119461904	0.788011993	-0.17439966	-0.182214389	0.245248826	0.563362633	0.289818768	0.633471301	0.613705632	0.208800338	0.883309219	0.996507488	Bacteria.Firmicutes.Clostridia.Clostridiales.Lachnospiraceae.Dorea	LHFPL6
110099	ENSG00000183726	rs3093632	0.685072357	0.249916835	0.338020658	0.063980331	0.148455394	-0.377473283	-0.412296706	0.694891761	0.364421	0.325147742	0.427160692	0.36875527	0.636231122	0.261799912	0.851276752	0.918558484	Bacteria.Firmicutes.Clostridia.Clostridiales.Lachnospiraceae.Dorea	TMEM50A
110100	ENSG00000183763	rs11130222	0.580313152	0.558550747	0.265269517	0.941709181	0.144134101	0.148653241	-0.349948893	0.022622464	0.259366695	0.252799383	0.311423025	0.308186525	0.598363822	0.405946042	0.842132021	0.999346631	Bacteria.Firmicutes.Clostridia.Clostridiales.Lachnospiraceae.Dorea	TRAIP
110101	ENSG00000183779	rs34678948	0.786112411	0.571898107	0.530363418	0.496081902	-0.074715123	0.221434127	0.213129206	-0.320333975	0.274198413	0.389753457	0.337855072	0.467970376	0.666245246	0.410125357	0.879410601	0.976539062	Bacteria.Firmicutes.Clostridia.Clostridiales.Lachnospiraceae.Dorea	ZNF703
110102	ENSG00000183793	rs149098976	0.135384951	0.088284998	0.598664944	0.478769212	-0.30902625	0.770844998	0.131121398	-0.363307841	0.204384642	0.445444553	0.247905652	0.509980362	0.342197153	0.144661307	0.897052473	0.972829313	Bacteria.Firmicutes.Clostridia.Clostridiales.Lachnospiraceae.Dorea	NPIPA5
110103	ENSG00000183798	rs4812496	0.686847852	0.71130772	0.407599099	0.617527273	0.118570672	-0.12679862	-0.29937195	0.194693684	0.292807137	0.34110998	0.359162059	0.388016607	0.636989764	0.458999725	0.856581032	0.976539062	Bacteria.Firmicutes.Clostridia.Clostridiales.Lachnospiraceae.Dorea	EMILIN3
110104	ENSG00000183828	rs2072675	0.078801834	0.032935344	0.564519628	0.480565199	-0.744354591	0.618396704	-0.270216395	0.227396382	0.416826524	0.283752841	0.46661004	0.320512227	0.269564937	0.084765531	0.886841788	0.972829313	Bacteria.Firmicutes.Clostridia.Clostridiales.Lachnospiraceae.Dorea	NUDT14
110105	ENSG00000183833	rs71325399	0.099609828	0.005022391	0.61286066	0.799439458	-0.294379077	1.285044632	-0.106475484	0.127332906	0.176211749	0.442442634	0.209412771	0.499118841	0.299500824	0.028336908	0.89946289	0.996507488	Bacteria.Firmicutes.Clostridia.Clostridiales.Lachnospiraceae.Dorea	CFAP91
110106	ENSG00000183840	rs4358176	0.895043836	0.9527878	0.972168405	0.933422124	0.045537239	0.019627543	0.014185145	-0.032124603	0.343827775	0.330234086	0.405018903	0.383054833	0.696973481	0.530533953	0.942324737	0.999346631	Bacteria.Firmicutes.Clostridia.Clostridiales.Lachnospiraceae.Dorea	GPR39
110107	ENSG00000183844	rs11909649	0.240639039	0.222723964	0.420778781	0.443358116	0.252878668	-1.061476832	-0.210516571	0.699097774	0.213540596	0.862222907	0.259831254	0.906456982	0.443249085	0.246527323	0.856581032	0.963548146	Bacteria.Firmicutes.Clostridia.Clostridiales.Lachnospiraceae.Dorea	FAM3B
110108	ENSG00000183891	rs111575146	0.093670017	0.007032727	0.979562823	0.417216597	-0.318716941	1.622583072	-0.005753925	-0.515657141	0.18733956	0.582914399	0.22375072	0.631572998	0.293303041	0.034024081	0.942324737	0.963548146	Bacteria.Firmicutes.Clostridia.Clostridiales.Lachnospiraceae.Dorea	TTC32
110109	ENSG00000183963	rs9621187	0.996970881	0.24361398	0.797640639	0.308277057	-0.001502458	0.412747634	-0.113357658	-0.398459341	0.394234485	0.350772704	0.44030038	0.388024081	0.719367729	0.258493895	0.929732616	0.955891831	Bacteria.Firmicutes.Clostridia.Clostridiales.Lachnospiraceae.Dorea	SMTN
110110	ENSG00000184005	rs484299	0.815241356	0.832399234	0.787017213	0.684075739	0.083463302	-0.085549211	0.116505767	-0.187304276	0.355738551	0.402626607	0.429429283	0.458250579	0.673841232	0.497401023	0.929732616	0.992373352	Bacteria.Firmicutes.Clostridia.Clostridiales.Lachnospiraceae.Dorea	ST6GALNAC3
110111	ENSG00000184007	rs677429	0.464647954	0.010930753	0.946336038	0.242805413	-0.18065883	0.991736291	-0.019280167	-0.565500807	0.245609106	0.378509029	0.285339823	0.479757127	0.550493904	0.044549621	0.941200299	0.936262192	Bacteria.Firmicutes.Clostridia.Clostridiales.Lachnospiraceae.Dorea	PTP4A2
110112	ENSG00000184117	rs465742	0.022863805	0.031235863	0.041729836	0.056940724	1.365530318	-0.765077101	-1.411581841	0.777234509	0.585803	0.347481359	0.679527917	0.40100258	0.151662359	0.081972021	0.801777259	0.906111444	Bacteria.Firmicutes.Clostridia.Clostridiales.Lachnospiraceae.Dorea	NIPSNAP1
110113	ENSG00000184156	rs2597367	0.42820614	0.42005913	0.885626848	0.787610628	1.322007094	-0.697159566	0.249489402	-0.244167912	1.658200123	0.859134795	1.727696574	0.902557923	0.535853995	0.351894912	0.935277888	0.996507488	Bacteria.Firmicutes.Clostridia.Clostridiales.Lachnospiraceae.Dorea	KCNQ3
110114	ENSG00000184164	rs7410601	0.905218656	0.596079638	0.486409963	0.99549451	0.03035379	0.240695906	-0.217768614	0.002836115	0.253928079	0.451868328	0.311087119	0.500321503	0.69844714	0.421154184	0.874006052	0.999346631	Bacteria.Firmicutes.Clostridia.Clostridiales.Lachnospiraceae.Dorea	CRELD2
110115	ENSG00000184206	rs7162248	0.114992552	0.091050214	0.730712722	0.713683462	1.34036641	-0.792356092	0.325019049	-0.192093901	0.839011162	0.461928766	0.940279004	0.521258446	0.315963596	0.147042384	0.923576387	0.996507488	Bacteria.Firmicutes.Clostridia.Clostridiales.Lachnospiraceae.Dorea	GOLGA6L4
110116	ENSG00000184207	rs160545	0.404733929	0.062211083	0.68539856	0.552498768	-0.430152924	0.816401123	-0.22337613	-0.280850822	0.512905172	0.430260816	0.548934256	0.470338916	0.525649631	0.120238815	0.913967287	0.976539062	Bacteria.Firmicutes.Clostridia.Clostridiales.Lachnospiraceae.Dorea	PGP
110117	ENSG00000184220	rs2316263	0.723465883	0.229381918	0.626348385	0.619215276	-0.09736212	0.363847868	-0.168792578	-0.17616996	0.273976874	0.29986727	0.345039493	0.352794946	0.648546997	0.250572493	0.902048102	0.977132264	Bacteria.Firmicutes.Clostridia.Clostridiales.Lachnospiraceae.Dorea	CMSS1
110118	ENSG00000184227	rs8018967	0.0435109	0.029312133	0.712971205	0.873427241	0.543133626	-0.625689033	-0.11701229	0.051377169	0.263792271	0.280767044	0.316694784	0.321235227	0.201832705	0.07888804	0.921141391	0.999346631	Bacteria.Firmicutes.Clostridia.Clostridiales.Lachnospiraceae.Dorea	ACOT1
110119	ENSG00000184271	rs7398442	0.542372773	0.548107409	0.461270597	0.582068962	0.278889465	-0.166365159	-0.395538938	0.181166969	0.455362346	0.275550453	0.533681286	0.327527983	0.582466258	0.401865433	0.869913897	0.976539062	Bacteria.Firmicutes.Clostridia.Clostridiales.Lachnospiraceae.Dorea	POU6F1
110120	ENSG00000184292	rs232844	0.857058746	0.180456579	0.775881652	0.136784059	0.045068267	0.600336964	-0.085884188	-0.745841843	0.249221358	0.443412517	0.300423872	0.495083103	0.684503019	0.218593148	0.929059911	0.92834072	Bacteria.Firmicutes.Clostridia.Clostridiales.Lachnospiraceae.Dorea	TACSTD2
110121	ENSG00000184363	rs10902152	0.990408254	0.635394768	0.986262933	0.611560479	0.005525074	0.139849972	0.009086388	-0.174523263	0.45782495	0.293562534	0.525708584	0.341992216	0.718477428	0.434222869	0.942675742	0.976539062	Bacteria.Firmicutes.Clostridia.Clostridiales.Lachnospiraceae.Dorea	PKP3
110122	ENSG00000184402	rs11907192	0.053552035	0.0063174	0.225480014	0.174305349	-0.385709853	0.912067583	0.271496111	0.584580405	0.196172827	0.323150303	0.221863557	0.425603071	0.224509549	0.032188471	0.838254838	0.92834072	Bacteria.Firmicutes.Clostridia.Clostridiales.Lachnospiraceae.Dorea	SS18L1
110123	ENSG00000184428	rs12680237	0.139703173	0.064069304	0.147035721	0.040586939	-0.638322065	0.804214517	0.677308319	-0.977476006	0.426915745	0.426915745	0.461507963	0.467818198	0.345097724	0.121747865	0.838254838	0.904649711	Bacteria.Firmicutes.Clostridia.Clostridiales.Lachnospiraceae.Dorea	TOP1MT
110124	ENSG00000184434	rs6475950	0.846647034	0.544451228	0.953406546	0.643170551	0.143908307	-0.265395156	0.050989768	0.235298833	0.741139565	0.435575731	0.869310846	0.505538248	0.682338435	0.400954513	0.942324737	0.983935446	Bacteria.Firmicutes.Clostridia.Clostridiales.Lachnospiraceae.Dorea	LRRC19
110125	ENSG00000184454	rs6702180	0.04707664	0.000316253	0.713899719	0.257581716	-0.483160271	1.200031739	0.105110295	-0.426281491	0.238707182	0.31539626	0.285448923	0.373227328	0.210652739	0.005459004	0.921141391	0.938628751	Bacteria.Firmicutes.Clostridia.Clostridiales.Lachnospiraceae.Dorea	NCMAP
110126	ENSG00000184465	rs4073926	0.743616876	0.805105072	0.46321244	0.385548904	0.05796686	-0.055022058	0.157700568	-0.235632198	0.176478706	0.222082667	0.213706479	0.269723583	0.655929689	0.488483557	0.871508422	0.963548146	Bacteria.Firmicutes.Clostridia.Clostridiales.Lachnospiraceae.Dorea	WDR27
110127	ENSG00000184470	rs13306278	0.022052093	0.012046716	0.102664948	0.437439938	0.55653883	-0.944522194	-0.462607639	0.332496616	0.23725717	0.365637855	0.279454333	0.425547316	0.149084275	0.046121524	0.838254838	0.963548146	Bacteria.Firmicutes.Clostridia.Clostridiales.Lachnospiraceae.Dorea	TXNRD2
110128	ENSG00000184500	rs7644769	0.635146346	0.72145488	0.936184624	0.170432431	0.119558314	0.125682837	0.024216847	-0.54837009	0.250783207	0.351005645	0.301291886	0.395601379	0.616377789	0.461974467	0.940241023	0.92834072	Bacteria.Firmicutes.Clostridia.Clostridiales.Lachnospiraceae.Dorea	PROS1
110129	ENSG00000184517	rs12930876	0.688248006	0.338301601	0.748859381	0.565329118	0.108983568	-0.328225955	-0.102716705	0.229964598	0.270409867	0.340258287	0.319487204	0.397932257	0.637347937	0.311947943	0.926602994	0.976539062	Bacteria.Firmicutes.Clostridia.Clostridiales.Lachnospiraceae.Dorea	ZFP1
110130	ENSG00000184545	rs61869695	0.374732124	0.38555808	0.707204459	0.577387757	0.270654798	-0.29173047	-0.154405396	0.221258093	0.302817229	0.333944667	0.409273933	0.395086467	0.512348063	0.3354351	0.918358773	0.976539062	Bacteria.Firmicutes.Clostridia.Clostridiales.Lachnospiraceae.Dorea	DUSP8
110131	ENSG00000184574	rs76074533	0.487479444	0.24288802	0.693095754	0.814101013	0.209349418	-0.518981169	0.144666026	-0.123727713	0.299798016	0.440369018	0.364933831	0.52405812	0.560093979	0.258143904	0.914495994	0.996507488	Bacteria.Firmicutes.Clostridia.Clostridiales.Lachnospiraceae.Dorea	LPAR5
110132	ENSG00000184619	rs8074318	0.003430106	0.000870805	0.246024747	0.273797298	0.831946201	-0.642228734	-0.386124003	0.252520429	0.273874136	0.183981936	0.329845209	0.228796706	0.058442798	0.010077724	0.841902923	0.944327532	Bacteria.Firmicutes.Clostridia.Clostridiales.Lachnospiraceae.Dorea	KRBA2
110133	ENSG00000184708	rs9619187	0.119195153	0.062824499	0.248582221	0.161104311	0.54495497	-0.593805307	-0.468372079	0.512625278	0.345130942	0.31370082	0.402298516	0.361633036	0.320663661	0.120493943	0.842132021	0.92834072	Bacteria.Firmicutes.Clostridia.Clostridiales.Lachnospiraceae.Dorea	EIF4ENIF1
110134	ENSG00000184730	rs151174	0.138619362	0.052408258	0.379915478	0.534010908	-0.47331732	0.523255774	0.315873343	-0.195858838	0.315677584	0.26481261	0.357293457	0.313260269	0.344019073	0.109356741	0.856581032	0.976539062	Bacteria.Firmicutes.Clostridia.Clostridiales.Lachnospiraceae.Dorea	APOBR
110135	ENSG00000184743	rs74383103	0.152755429	0.52047428	0.278848895	0.891153621	-0.324159178	0.446194066	0.298229638	-0.1026384	0.224050851	0.690571103	0.273095314	0.747102851	0.35898983	0.391643639	0.842132021	0.999346631	Bacteria.Firmicutes.Clostridia.Clostridiales.Lachnospiraceae.Dorea	ATL3
110136	ENSG00000184792	rs136360	0.005694219	0.008092444	0.351873506	0.39928385	2.182818482	-1.193017591	-0.809278388	0.417968049	0.76329481	0.436648821	0.863052763	0.492607227	0.075674967	0.037408898	0.851413746	0.963548146	Bacteria.Firmicutes.Clostridia.Clostridiales.Lachnospiraceae.Dorea	OSBP2
110137	ENSG00000184840	rs1843633	0.66120605	0.210950381	0.629121536	0.698067852	-0.138015534	0.345043224	-0.176507299	-0.12211985	0.313483104	0.273102091	0.363735488	0.313407644	0.625875296	0.238910222	0.902048102	0.995583575	Bacteria.Firmicutes.Clostridia.Clostridiales.Lachnospiraceae.Dorea	TMED9
110138	ENSG00000184898	rs2880489	0.582492339	0.461212555	0.380980017	0.303893088	-0.141933944	0.162778883	-0.275165946	0.281737856	0.256888215	0.219600997	0.311948643	0.271863849	0.599164127	0.369548585	0.856581032	0.954317325	Bacteria.Firmicutes.Clostridia.Clostridiales.Lachnospiraceae.Dorea	RBM43
110139	ENSG00000184903	rs2529484	0.000209548	6.95385883407409e-05	0.035555405	0.033274911	1.446325083	-1.078281478	-0.9561793	0.673852684	0.368159647	0.253671775	0.445422017	0.309818697	0.015471416	0.001989136	0.798351853	0.891599283	Bacteria.Firmicutes.Clostridia.Clostridiales.Lachnospiraceae.Dorea	IMMP2L
110140	ENSG00000184916	rs11160835	0.298614214	0.073100911	0.982597159	0.750777969	-0.336269198	0.552153315	-0.007936571	0.118996778	0.320930718	0.303096552	0.362449309	0.373074917	0.475789846	0.130232679	0.942324737	0.996507488	Bacteria.Firmicutes.Clostridia.Clostridiales.Lachnospiraceae.Dorea	JAG2
110141	ENSG00000184939	rs1170439	0.125309265	0.091200055	0.040966767	0.022928491	-0.851594627	0.61682426	1.340290509	-0.944891733	0.548399379	0.359767303	0.642711362	0.405552017	0.327800294	0.147042384	0.801777259	0.838627956	Bacteria.Firmicutes.Clostridia.Clostridiales.Lachnospiraceae.Dorea	ZFP90
110142	ENSG00000184988	rs13851	0.435850399	0.024329404	0.87593239	0.166907397	-0.212321182	0.624562549	-0.049208414	-0.456344765	0.270795639	0.27088113	0.313941128	0.326459505	0.538573688	0.070296698	0.935235746	0.92834072	Bacteria.Firmicutes.Clostridia.Clostridiales.Lachnospiraceae.Dorea	TMEM106A
110143	ENSG00000184995	rs10125074	0.258738762	0.04472136	0.79582688	0.313569482	-0.365934872	0.56824586	0.099342606	-0.339611299	0.321178728	0.277621284	0.382357483	0.334383641	0.453142084	0.100164578	0.929732616	0.957416142	Bacteria.Firmicutes.Clostridia.Clostridiales.Lachnospiraceae.Dorea	IFNE
110144	ENSG00000185033	rs3829490	0.089490035	0.112023585	0.233262125	0.954686333	0.499155538	-0.529539445	-0.382613734	-0.022963916	0.289559951	0.328700461	0.317996161	0.402575573	0.287618797	0.164317536	0.838254838	0.999346631	Bacteria.Firmicutes.Clostridia.Clostridiales.Lachnospiraceae.Dorea	SEMA4B
110145	ENSG00000185043	rs8028268	0.253191987	0.650402908	0.379200659	0.989360836	0.262002236	-0.225520037	-0.240723842	0.007379603	0.227263834	0.495310043	0.271879131	0.551292492	0.450311563	0.437788698	0.856581032	0.999346631	Bacteria.Firmicutes.Clostridia.Clostridiales.Lachnospiraceae.Dorea	CIB1
110146	ENSG00000185100	rs4983542	0.126395371	0.035599764	0.271024331	0.49006683	0.401496822	-0.767098955	-0.328515751	0.350109205	0.259307529	0.357430763	0.295920052	0.504377096	0.329324696	0.08868034	0.842132021	0.976539062	Bacteria.Firmicutes.Clostridia.Clostridiales.Lachnospiraceae.Dorea	ADSS1
110147	ENSG00000185105	rs34319293	0.005664225	0.006009675	0.11673571	0.53016977	0.913660295	-0.733532855	-0.574148537	0.192632681	0.31928069	0.258249736	0.361148451	0.305219526	0.075674967	0.031418749	0.838254838	0.976539062	Bacteria.Firmicutes.Clostridia.Clostridiales.Lachnospiraceae.Dorea	MYADML2
110148	ENSG00000185129	rs10515508	0.33895371	0.002553947	0.714336492	0.02233419	0.238121666	-0.861853839	-0.107321918	0.779704328	0.247186749	0.274616588	0.291921656	0.333126628	0.495083121	0.018595844	0.921141391	0.838627956	Bacteria.Firmicutes.Clostridia.Clostridiales.Lachnospiraceae.Dorea	PURA
110149	ENSG00000185163	rs60927391	0.365251292	0.010946428	0.5736763	0.49592826	-0.213878181	0.77319765	-0.150315273	-0.231271531	0.234570908	0.295161919	0.26580648	0.337739692	0.508139553	0.044549621	0.890665367	0.976539062	Bacteria.Firmicutes.Clostridia.Clostridiales.Lachnospiraceae.Dorea	DDX51
110150	ENSG00000185164	rs149458579	0.196962478	0.388592322	0.535031903	0.873208071	0.291848891	-0.515783521	-0.171863072	0.10277702	0.223876213	0.594226381	0.275570705	0.641491787	0.407724276	0.335656276	0.880227636	0.999346631	Bacteria.Firmicutes.Clostridia.Clostridiales.Lachnospiraceae.Dorea	NOMO2
110151	ENSG00000185238	rs10833327	0.607410264	0.855500866	0.530356337	0.852484163	0.402421847	-0.08918097	-0.564536299	0.105050348	0.779463068	0.487782168	0.894894512	0.56269552	0.606979516	0.503675122	0.879410601	0.998802035	Bacteria.Firmicutes.Clostridia.Clostridiales.Lachnospiraceae.Dorea	PRMT3
110152	ENSG00000185250	rs1048203	0.364456522	0.387813409	0.189657494	0.14648272	-0.359729359	0.36202966	0.57837105	-0.687131239	0.393875717	0.416400791	0.436353875	0.467550253	0.508139553	0.3354351	0.838254838	0.92834072	Bacteria.Firmicutes.Clostridia.Clostridiales.Lachnospiraceae.Dorea	PPIL6
110153	ENSG00000185261	rs2047318	0.291492478	0.13843222	0.854429016	0.938137502	-0.301574592	0.628206213	0.059694003	-0.037686107	0.283569287	0.418778197	0.324069405	0.483701731	0.470987678	0.186833176	0.932658182	0.999346631	Bacteria.Firmicutes.Clostridia.Clostridiales.Lachnospiraceae.Dorea	KIAA0825
110154	ENSG00000185272	rs2822443	0.245964544	0.036794526	0.56328968	0.266321267	-0.315386131	0.60715723	0.180760587	-0.403639237	0.269382904	0.284788449	0.311151762	0.360001389	0.445908315	0.089957213	0.885979167	0.938628751	Bacteria.Firmicutes.Clostridia.Clostridiales.Lachnospiraceae.Dorea	RBM11
110155	ENSG00000185344	rs67516712	0.093764337	0.020067975	0.961608288	0.837685213	-0.597125995	0.686929704	0.018973275	-0.071758598	0.351089506	0.288173576	0.392647659	0.348887959	0.293303041	0.063479941	0.942324737	0.996507488	Bacteria.Firmicutes.Clostridia.Clostridiales.Lachnospiraceae.Dorea	ATP6V0A2
110156	ENSG00000185437	rs75832343	0.777167169	0.468585476	0.191725382	0.581308911	0.066725442	0.373069024	-0.361991732	0.338908851	0.2347906	0.51171425	0.274399169	0.611471554	0.66527459	0.373174894	0.838254838	0.976539062	Bacteria.Firmicutes.Clostridia.Clostridiales.Lachnospiraceae.Dorea	SH3BGR
110157	ENSG00000185480	rs10860842	0.73826787	0.400678454	0.674559798	0.262878798	-0.115138346	0.365223942	0.160045244	-0.549667656	0.343101864	0.431727027	0.379430257	0.486688788	0.654749718	0.342420991	0.913128724	0.938628751	Bacteria.Firmicutes.Clostridia.Clostridiales.Lachnospiraceae.Dorea	PARPBP
110158	ENSG00000185565	rs10934388	0.742424801	0.511766954	0.622350915	0.360232861	-0.136506713	0.249607251	0.277908965	-0.428503432	0.4135961	0.378355638	0.561564158	0.465041244	0.655675218	0.38811212	0.90092378	0.963548146	Bacteria.Firmicutes.Clostridia.Clostridiales.Lachnospiraceae.Dorea	LSAMP
110159	ENSG00000185615	rs58846708	0.993285877	0.25375474	0.294868351	0.983622306	0.001821734	0.765378983	-0.273179996	-0.014713776	0.215655298	0.66469427	0.258688288	0.714019285	0.718657231	0.264223571	0.842132021	0.999346631	Bacteria.Firmicutes.Clostridia.Clostridiales.Lachnospiraceae.Dorea	PDIA2
110160	ENSG00000185619	rs7376288	0.264588843	0.158259149	0.951772832	0.952191366	-0.439154176	0.361963332	-0.029512781	-0.018440807	0.390246016	0.253587131	0.486090665	0.306391842	0.45472623	0.202096804	0.941962771	0.999346631	Bacteria.Firmicutes.Clostridia.Clostridiales.Lachnospiraceae.Dorea	PCGF3
110161	ENSG00000185716	rs8055712	0.80062778	0.870045415	0.721633417	0.649230828	-0.049677304	0.053011743	0.081088212	-0.172371856	0.195911264	0.322753803	0.226613971	0.377222983	0.669064407	0.507907331	0.921141391	0.984476584	Bacteria.Firmicutes.Clostridia.Clostridiales.Lachnospiraceae.Dorea	MOSMO
110162	ENSG00000185808	rs11701388	0.339691991	0.168494022	0.496017636	0.789785683	0.397661564	-0.39679193	0.34686708	-0.091534584	0.413436169	0.284934089	0.506656275	0.34194269	0.495502756	0.210468765	0.877852629	0.996507488	Bacteria.Firmicutes.Clostridia.Clostridiales.Lachnospiraceae.Dorea	PIGP
110163	ENSG00000185818	rs450274	0.280758921	0.28174134	0.94218005	0.940529339	-1.027082429	0.559348778	0.077014849	-0.043075659	0.944298724	0.515325471	1.057735384	0.575157592	0.464950397	0.279415784	0.94097027	0.999346631	Bacteria.Firmicutes.Clostridia.Clostridiales.Lachnospiraceae.Dorea	NAT8L
110164	ENSG00000185864	rs798800	0.047824625	0.010775792	0.390581623	0.505302	-0.49171105	1.010259699	0.239348646	-0.318899601	0.243777835	0.384786953	0.276916047	0.476049034	0.211859732	0.044034169	0.856581032	0.976539062	Bacteria.Firmicutes.Clostridia.Clostridiales.Lachnospiraceae.Dorea	NPIPB4
110165	ENSG00000185880	rs3100142	0.358230969	0.195174405	0.991481931	0.585475853	-0.618913725	0.512106824	0.008023451	-0.239165483	0.668876779	0.391247499	0.748654352	0.43632472	0.50382013	0.22864444	0.942675742	0.976539062	Bacteria.Firmicutes.Clostridia.Clostridiales.Lachnospiraceae.Dorea	TRIM69
110166	ENSG00000185917	rs3787728	0.006177181	0.012416902	0.314400711	0.715519724	1.02967715	-0.566436947	-0.449394571	0.099826587	0.363777464	0.220260981	0.443243701	0.27271624	0.078184222	0.046946326	0.848057139	0.996507488	Bacteria.Firmicutes.Clostridia.Clostridiales.Lachnospiraceae.Dorea	SETD4
110167	ENSG00000186020	rs1985980	0.260715363	0.149410146	0.451364229	0.367328638	0.442593803	-0.387527962	-0.343226693	0.283627087	0.390092535	0.265631435	0.452980284	0.312427746	0.453142084	0.195399251	0.86909374	0.963548146	Bacteria.Firmicutes.Clostridia.Clostridiales.Lachnospiraceae.Dorea	ZNF529
110168	ENSG00000186026	rs8105003	0.888327756	0.650451376	0.193584385	0.326371483	-0.097005777	0.179295673	-1.060855691	0.453092219	0.688119109	0.393845985	0.807567966	0.458170765	0.695975651	0.437788698	0.838254838	0.95831545	Bacteria.Firmicutes.Clostridia.Clostridiales.Lachnospiraceae.Dorea	ZNF284
110169	ENSG00000186063	rs17465982	0.056349124	0.088869734	0.335351126	0.444118794	-0.820410518	0.502634521	0.518777722	-0.27743078	0.422238437	0.291000482	0.534498054	0.360323078	0.229518597	0.145262819	0.851276752	0.963548146	Bacteria.Firmicutes.Clostridia.Clostridiales.Lachnospiraceae.Dorea	AIDA
110170	ENSG00000186088	rs6970927	0.694793556	0.577936331	0.602838801	0.782766477	-0.271959564	0.228087387	-0.476958717	0.145372321	0.690068881	0.40787017	0.912184273	0.525076046	0.638607688	0.412851225	0.897052473	0.996507488	Bacteria.Firmicutes.Clostridia.Clostridiales.Lachnospiraceae.Dorea	GSAP
110171	ENSG00000186115	rs10775621	0.141577999	0.009488464	0.760608351	0.756713232	0.418022498	-0.634897533	0.098809828	0.087238589	0.280923006	0.237501045	0.322943803	0.280411546	0.345606024	0.041034732	0.928049202	0.996507488	Bacteria.Firmicutes.Clostridia.Clostridiales.Lachnospiraceae.Dorea	CYP4F2
110172	ENSG00000186184	rs499852	0.841131653	0.55390725	0.413537214	0.230176242	-0.092577725	0.212038469	0.452250894	-0.50574789	0.460013835	0.356365355	0.549538696	0.417534214	0.681717541	0.40434113	0.856581032	0.92834072	Bacteria.Firmicutes.Clostridia.Clostridiales.Lachnospiraceae.Dorea	POLR1D
110173	ENSG00000186204	rs17682485	0.325345415	0.240363556	0.926474878	0.889826454	0.284953115	-0.33207552	0.033747378	0.047118138	0.287532002	0.280251529	0.364287015	0.338813835	0.491044204	0.257332095	0.937795647	0.999346631	Bacteria.Firmicutes.Clostridia.Clostridiales.Lachnospiraceae.Dorea	CYP4F12
110174	ENSG00000186230	rs34891421	0.842399089	0.113850064	0.699577429	0.453734666	-0.044394366	-0.765845348	0.101876623	0.421571125	0.222391698	0.477847355	0.26283867	0.559315146	0.681717541	0.16615593	0.916919293	0.963548146	Bacteria.Firmicutes.Clostridia.Clostridiales.Lachnospiraceae.Dorea	ZNF749
110175	ENSG00000186283	rs1128952	0.02884697	0.00427315	0.093626357	0.106112459	0.674227873	-0.929002322	-0.57371361	0.608910323	0.301642181	0.313710172	0.337178944	0.371586474	0.165961109	0.025314431	0.838254838	0.92834072	Bacteria.Firmicutes.Clostridia.Clostridiales.Lachnospiraceae.Dorea	TOR3A
110176	ENSG00000186395	rs2071398	0.6046128	0.485348617	0.911827488	0.81234621	-0.135806053	0.213373648	0.033505156	-0.088513227	0.261008077	0.304065207	0.301398274	0.371331466	0.605671215	0.379633157	0.937405739	0.996507488	Bacteria.Firmicutes.Clostridia.Clostridiales.Lachnospiraceae.Dorea	KRT10
110177	ENSG00000186409	rs10890206	0.996249157	0.646900082	0.690267457	0.187796198	0.000979964	-0.157447097	-0.10094127	0.493540085	0.207658251	0.3421188	0.252180621	0.370767568	0.719367729	0.437309419	0.914495994	0.92834072	Bacteria.Firmicutes.Clostridia.Clostridiales.Lachnospiraceae.Dorea	CCDC30
110178	ENSG00000186446	rs56084453	0.055057719	0.044570684	0.36270111	0.430321361	-0.453772892	0.846660484	0.254399544	-0.366744612	0.232278098	0.413341904	0.277523963	0.462133261	0.228301244	0.10005093	0.854402095	0.963548146	Bacteria.Firmicutes.Clostridia.Clostridiales.Lachnospiraceae.Dorea	ZNF501
110179	ENSG00000186448	rs10212378	0.773541244	0.417823732	0.406964623	0.028884188	-0.094246982	-0.259226249	-0.31602031	0.806976025	0.326173587	0.317914688	0.378620163	0.361119322	0.663974145	0.350638293	0.856581032	0.878118945	Bacteria.Firmicutes.Clostridia.Clostridiales.Lachnospiraceae.Dorea	ZNF197
110180	ENSG00000186453	rs7563958	0.001277834	0.004982695	0.22138293	0.498548236	1.117441009	-0.824691378	-0.538599117	0.235175635	0.331820538	0.283667824	0.436214638	0.345546737	0.037767056	0.028263521	0.838254838	0.976539062	Bacteria.Firmicutes.Clostridia.Clostridiales.Lachnospiraceae.Dorea	FAM228A
110181	ENSG00000186468	rs73138787	0.058740614	0.011433455	0.603599856	0.674439947	0.564508173	-0.782362796	-0.174888525	0.145377208	0.293410027	0.300551738	0.335179351	0.344520943	0.234615792	0.045244277	0.897052473	0.990901968	Bacteria.Firmicutes.Clostridia.Clostridiales.Lachnospiraceae.Dorea	RPS23
110182	ENSG00000186470	rs58825580	0.03283252	0.001857106	0.231040671	0.404024173	0.406627616	-1.522795315	-0.265216951	0.441142099	0.186468464	0.469268676	0.219368082	0.525210311	0.173839551	0.015561848	0.838254838	0.963548146	Bacteria.Firmicutes.Clostridia.Clostridiales.Lachnospiraceae.Dorea	BTN3A2
110183	ENSG00000186472	rs7797486	0.063849815	0.260131154	0.088995393	0.489960648	-0.690547226	0.357908493	0.774182505	-0.260689415	0.36626497	0.315062572	0.448393666	0.375464241	0.245245838	0.266702325	0.838254838	0.976539062	Bacteria.Firmicutes.Clostridia.Clostridiales.Lachnospiraceae.Dorea	PCLO
110184	ENSG00000186474	rs3745540	0.0711904	0.050878534	0.976735155	0.717361407	0.641700314	-0.51275753	-0.01210518	-0.116211687	0.349838165	0.257756701	0.413502242	0.319643351	0.259642021	0.107237743	0.942324737	0.996507488	Bacteria.Firmicutes.Clostridia.Clostridiales.Lachnospiraceae.Dorea	KLK12
110185	ENSG00000186479	rs272626	0.276678827	0.737155906	0.489214378	0.115364932	-0.329637068	-0.090306549	0.247871289	0.514748253	0.300483233	0.267922444	0.356387342	0.322546754	0.462569932	0.466119656	0.875724839	0.92834072	Bacteria.Firmicutes.Clostridia.Clostridiales.Lachnospiraceae.Dorea	RGS7BP
110186	ENSG00000186522	rs6726252	0.856327118	0.333647734	0.467040961	0.986924058	0.053146403	-0.301075461	0.256653028	0.005737831	0.292379041	0.309099695	0.350809589	0.348758354	0.684487431	0.310221608	0.871508422	0.999346631	Bacteria.Firmicutes.Clostridia.Clostridiales.Lachnospiraceae.Dorea	SEPTIN10
110187	ENSG00000186523	rs142092878	0.29124632	0.540007593	0.797950989	0.314258611	-0.305935919	0.273288995	-0.08693173	0.535979845	0.287522233	0.443609077	0.338188016	0.528487452	0.470876188	0.39917909	0.929732616	0.957416142	Bacteria.Firmicutes.Clostridia.Clostridiales.Lachnospiraceae.Dorea	FAM86B1
110188	ENSG00000186529	rs2178775	0.406563782	0.152661349	0.453677937	0.594606326	0.313014873	-0.50389412	0.306436651	-0.204542978	0.374697433	0.348198125	0.406510369	0.382459401	0.526103541	0.197978705	0.86909374	0.976539062	Bacteria.Firmicutes.Clostridia.Clostridiales.Lachnospiraceae.Dorea	CYP4F3
110189	ENSG00000186532	rs35063956	0.221667207	0.023489646	0.66051043	0.861327156	-0.290911927	0.719761459	-0.123237079	-0.063759615	0.235758003	0.310237328	0.279303221	0.363553623	0.429746244	0.069207802	0.908815513	0.999346631	Bacteria.Firmicutes.Clostridia.Clostridiales.Lachnospiraceae.Dorea	SMYD4
110190	ENSG00000186625	rs9767555	0.328679787	0.788078879	0.181663055	0.892907133	0.309473458	-0.080755315	-0.496843475	0.047084115	0.314450296	0.299185248	0.368001946	0.348371697	0.492008165	0.483307107	0.838254838	0.999346631	Bacteria.Firmicutes.Clostridia.Clostridiales.Lachnospiraceae.Dorea	KATNA1
110191	ENSG00000186638	rs67806641	0.724764952	0.342197443	0.207791817	0.186908675	-0.093920368	0.260884235	-0.395328039	0.42180851	0.265593712	0.272654191	0.310714041	0.316234316	0.649156117	0.314309093	0.838254838	0.92834072	Bacteria.Firmicutes.Clostridia.Clostridiales.Lachnospiraceae.Dorea	KIF24
110192	ENSG00000186665	rs71382158	0.065720928	0.021423927	0.662285309	0.385627757	-0.663506076	0.753611268	0.192404518	-0.335526251	0.354456118	0.319677124	0.438511725	0.384134475	0.24848287	0.065593077	0.908815513	0.963548146	Bacteria.Firmicutes.Clostridia.Clostridiales.Lachnospiraceae.Dorea	C17orf58
110193	ENSG00000186792	rs13100173	0.033423594	0.052395443	0.485497902	0.778248106	0.762559539	-0.693417739	-0.287276576	0.111829501	0.350909631	0.350909631	0.409520165	0.395472077	0.175683628	0.109356741	0.874006052	0.996507488	Bacteria.Firmicutes.Clostridia.Clostridiales.Lachnospiraceae.Dorea	HYAL3
110194	ENSG00000186862	rs3824784	0.458015093	0.750039427	0.241413171	0.353300934	0.30192906	-0.101705614	-0.539897134	0.351499483	0.404421679	0.317888937	0.456668972	0.375976105	0.546837075	0.470372932	0.840923989	0.963548146	Bacteria.Firmicutes.Clostridia.Clostridiales.Lachnospiraceae.Dorea	PDZD7
110195	ENSG00000186910	rs1956720	0.001828186	0.001022225	0.526387835	0.608823717	1.881637044	-1.139688197	-0.396107451	0.184761423	0.578922656	0.331347234	0.621871583	0.359285744	0.046044203	0.010887428	0.879410601	0.976539062	Bacteria.Firmicutes.Clostridia.Clostridiales.Lachnospiraceae.Dorea	SERPINA11
110196	ENSG00000187024	rs550045	0.01125437	0.009110752	0.058217587	0.102990724	0.751833697	-0.719929475	-0.647106541	0.504795967	0.288161134	0.267794014	0.335624852	0.305234546	0.103507408	0.039918546	0.817914156	0.92834072	Bacteria.Firmicutes.Clostridia.Clostridiales.Lachnospiraceae.Dorea	PTRH1
110197	ENSG00000187037	rs6954436	0.065554067	0.079868504	0.095148354	0.214281787	0.612249336	-0.750989202	-0.620930692	0.579549704	0.326866354	0.422073997	0.366655774	0.462108387	0.24848287	0.137155642	0.838254838	0.92834072	Bacteria.Firmicutes.Clostridia.Clostridiales.Lachnospiraceae.Dorea	GPR141
110198	ENSG00000187049	rs7607	0.179089582	0.174202211	0.336047513	0.388994198	1.343931661	-0.740693998	-1.052811754	0.519303871	0.989480014	0.539130424	1.086290204	0.598792164	0.388987803	0.214125927	0.851276752	0.963548146	Bacteria.Firmicutes.Clostridia.Clostridiales.Lachnospiraceae.Dorea	TMEM216
110199	ENSG00000187105	rs58231493	0.018572604	0.012637526	0.49562626	0.923844748	0.693907634	-0.692470498	-0.223734964	0.029151886	0.28737117	0.269977033	0.326503885	0.303780707	0.134523583	0.047298236	0.877852629	0.999346631	Bacteria.Firmicutes.Clostridia.Clostridiales.Lachnospiraceae.Dorea	HEATR4
110200	ENSG00000187134	rs71230207	0.447271915	0.011738761	0.007083023	0.411494771	0.150473711	1.064612677	-0.64164374	0.395746817	0.196798448	0.410559402	0.230726031	0.478771679	0.541115117	0.045640639	0.660526563	0.963548146	Bacteria.Firmicutes.Clostridia.Clostridiales.Lachnospiraceae.Dorea	AKR1C1
110201	ENSG00000187164	rs10886017	0.151187023	0.330609166	0.738006242	0.74049439	-0.338762265	0.406042965	0.093937809	0.153925102	0.233235117	0.414234172	0.279635746	0.46277094	0.357516671	0.308762139	0.926602994	0.996507488	Bacteria.Firmicutes.Clostridia.Clostridiales.Lachnospiraceae.Dorea	SHTN1
110202	ENSG00000187189	rs11789	0.41696524	0.219787835	0.640920424	0.871303352	0.180770217	-0.488395596	-0.119607943	0.07309146	0.221285959	0.394173977	0.255243059	0.449395462	0.530683136	0.244629691	0.902048102	0.999346631	Bacteria.Firmicutes.Clostridia.Clostridiales.Lachnospiraceae.Dorea	TSPYL4
110203	ENSG00000187242	rs12602410	0.002310478	0.001222283	0.046378278	0.061943179	-1.083730627	1.221501097	0.775858874	-0.761967077	0.341638815	0.361176551	0.382061484	0.401149986	0.0489618	0.012056254	0.810509264	0.918558484	Bacteria.Firmicutes.Clostridia.Clostridiales.Lachnospiraceae.Dorea	KRT12
110204	ENSG00000187288	rs397023	0.745027505	0.871182174	0.979831972	0.834401069	0.259748292	-0.06947129	-0.02169722	-0.099926493	0.795335131	0.426731792	0.85499405	0.476063673	0.655929689	0.508095891	0.942324737	0.996507488	Bacteria.Firmicutes.Clostridia.Clostridiales.Lachnospiraceae.Dorea	CIDEC
110205	ENSG00000187398	rs11028376	0.496442765	0.311298153	0.876962456	0.777692617	-0.16396961	0.353978822	0.043405466	0.123625671	0.23974188	0.346884982	0.279256977	0.436065377	0.561738596	0.298240719	0.935235746	0.996507488	Bacteria.Firmicutes.Clostridia.Clostridiales.Lachnospiraceae.Dorea	LUZP2
110206	ENSG00000187446	rs11857726	0.965469904	0.320624821	0.418884027	0.766120698	-0.01141737	-0.256281547	0.265211089	0.095456368	0.26272371	0.256071397	0.326000121	0.319571119	0.712827317	0.303612096	0.856581032	0.996507488	Bacteria.Firmicutes.Clostridia.Clostridiales.Lachnospiraceae.Dorea	CHP1
110207	ENSG00000187486	rs2355017	0.63187214	0.592895448	0.766393492	0.659339017	-0.268656654	0.183032919	-0.190736706	0.173975766	0.558111644	0.340653453	0.639321487	0.392848013	0.61524696	0.420032837	0.929025856	0.986874992	Bacteria.Firmicutes.Clostridia.Clostridiales.Lachnospiraceae.Dorea	KCNJ11
110208	ENSG00000187546	rs2389410	0.106940975	0.11094048	0.338191365	0.331035186	-1.29227439	0.743144956	0.854767277	-0.500987204	0.790514737	0.459870063	0.885898297	0.511547519	0.30829133	0.163940942	0.851276752	0.95831545	Bacteria.Firmicutes.Clostridia.Clostridiales.Lachnospiraceae.Dorea	AGMO
110209	ENSG00000187607	rs12150579	0.056353551	0.023072044	0.596841639	0.247123987	-0.619067604	0.835477766	0.206043965	-0.466114894	0.318619714	0.358982592	0.387620061	0.399114337	0.229518597	0.068908397	0.896172083	0.938628751	Bacteria.Firmicutes.Clostridia.Clostridiales.Lachnospiraceae.Dorea	ZNF286A
110210	ENSG00000187624	rs11150882	7.21454372121565e-05	5.04447495476184e-09	0.670324723	0.853502712	-0.893526484	1.410769172	0.101344659	-0.045843911	0.210730243	0.209406606	0.236984402	0.247287504	0.008931328	2.52518184111859e-06	0.91082268	0.999170327	Bacteria.Firmicutes.Clostridia.Clostridiales.Lachnospiraceae.Dorea	C17orf97
110211	ENSG00000187627	rs62148331	0.536594574	0.196704698	0.68181283	0.897188743	-0.228561902	0.592841214	-0.186190562	-0.075698292	0.367894482	0.454501187	0.452096149	0.583552515	0.580010483	0.229661019	0.913967287	0.999346631	Bacteria.Firmicutes.Clostridia.Clostridiales.Lachnospiraceae.Dorea	RGPD1
110212	ENSG00000187630	rs7267	0.158733281	0.091615915	0.404553308	0.739018118	-0.332540173	0.677776274	0.235216303	-0.157181523	0.233243223	0.395836991	0.280358527	0.469785583	0.366238173	0.147276756	0.856581032	0.996507488	Bacteria.Firmicutes.Clostridia.Clostridiales.Lachnospiraceae.Dorea	DHRS4L2
110213	ENSG00000187650	rs7255840	0.007479228	0.00037354	0.282999265	0.071024491	-0.854294504	0.763291281	0.383289122	-0.442592714	0.30940143	0.203316572	0.354054966	0.241144676	0.083527197	0.006031865	0.842132021	0.918558484	Bacteria.Firmicutes.Clostridia.Clostridiales.Lachnospiraceae.Dorea	VMAC
110214	ENSG00000187678	rs59328841	0.161978189	0.256148239	0.459864902	0.834086771	-0.331277709	0.389833965	0.200962496	0.079491413	0.234195909	0.340278766	0.270296641	0.377979908	0.368290166	0.265545855	0.869913897	0.996507488	Bacteria.Firmicutes.Clostridia.Clostridiales.Lachnospiraceae.Dorea	SPRY4
110215	ENSG00000187726	rs612914	0.150728201	0.025657687	0.724904004	0.916589194	0.429215861	-0.612709082	0.128612206	0.034825461	0.295174703	0.268282298	0.363889203	0.33123219	0.357067033	0.072677558	0.92220797	0.999346631	Bacteria.Firmicutes.Clostridia.Clostridiales.Lachnospiraceae.Dorea	DNAJB13
110216	ENSG00000187736	rs6436109	0.100875724	0.240945699	0.234874209	0.59064211	-1.108546807	0.491280381	0.901968332	-0.251791167	0.666092367	0.415129725	0.752256472	0.465776319	0.300316363	0.257332095	0.838254838	0.976539062	Bacteria.Firmicutes.Clostridia.Clostridiales.Lachnospiraceae.Dorea	NHEJ1
110217	ENSG00000187741	rs9937925	0.464607702	0.953264002	0.610110385	0.145899663	0.232851645	0.01592031	0.193913747	-0.460620656	0.316537577	0.270592279	0.378444761	0.3129637	0.550493904	0.530651546	0.898397597	0.92834072	Bacteria.Firmicutes.Clostridia.Clostridiales.Lachnospiraceae.Dorea	FANCA
110218	ENSG00000187764	rs9969727	0.245475121	0.37532126	0.101259366	0.228096939	0.446158111	-0.221002941	-0.739996296	0.372786747	0.380681137	0.247572234	0.445152347	0.306377709	0.445908315	0.330621258	0.838254838	0.92834072	Bacteria.Firmicutes.Clostridia.Clostridiales.Lachnospiraceae.Dorea	SEMA4D
110219	ENSG00000187815	rs61046651	0.157905313	0.069392589	0.210054237	0.769341422	0.338079327	-0.425878672	-0.343830687	0.092000223	0.236649735	0.230657629	0.271601767	0.312432393	0.365857156	0.126644017	0.838254838	0.996507488	Bacteria.Firmicutes.Clostridia.Clostridiales.Lachnospiraceae.Dorea	ZFP69
110220	ENSG00000187824	rs3826448	0.001004194	0.000105222	0.381298847	0.5221805	-1.020829079	1.046397959	0.311654294	-0.200797242	0.296299687	0.25329191	0.3535526	0.312051884	0.03439543	0.002633618	0.856581032	0.976539062	Bacteria.Firmicutes.Clostridia.Clostridiales.Lachnospiraceae.Dorea	TMEM220
110221	ENSG00000187848	rs12819734	0.312880436	0.21409145	0.744765965	0.992743047	0.359927081	-0.365747459	-0.12688029	0.003007215	0.353878463	0.291508966	0.38808776	0.329362204	0.484968098	0.240427787	0.926602994	0.999346631	Bacteria.Firmicutes.Clostridia.Clostridiales.Lachnospiraceae.Dorea	P2RX2
110222	ENSG00000187860	rs9619104	0.424010934	0.2971626	0.739966616	0.972132305	-0.606903688	0.442454766	-0.28005489	0.016490571	0.754336915	0.420995297	0.840201787	0.470233993	0.533802065	0.289265431	0.926602994	0.999346631	Bacteria.Firmicutes.Clostridia.Clostridiales.Lachnospiraceae.Dorea	CCDC157
110223	ENSG00000187862	rs6682716	0.391046432	0.67986517	0.798936038	0.307924922	0.284002272	-0.095158456	0.102139143	-0.279716632	0.328902711	0.229568317	0.399339647	0.272191326	0.520554679	0.448244201	0.929732616	0.9556023	Bacteria.Firmicutes.Clostridia.Clostridiales.Lachnospiraceae.Dorea	TTC24
110224	ENSG00000187867	rs10415758	0.0988912	0.042859846	0.862057525	0.863232343	0.494148403	-0.600103983	-0.061447182	0.059350377	0.295149737	0.290526123	0.352242745	0.343175549	0.298352605	0.09796776	0.935186842	0.999346631	Bacteria.Firmicutes.Clostridia.Clostridiales.Lachnospiraceae.Dorea	PALM3
110225	ENSG00000187987	rs2531803	0.254299611	0.231708889	0.835888671	0.573000862	-0.368906756	0.308162995	-0.07697304	0.167651159	0.320749042	0.255259281	0.370084083	0.295938935	0.450311563	0.25228861	0.929732616	0.976539062	Bacteria.Firmicutes.Clostridia.Clostridiales.Lachnospiraceae.Dorea	ZSCAN23
110226	ENSG00000188033	rs113272212	0.999019186	0.630633726	0.34950971	0.130730639	-0.000440544	-0.213348302	-0.392532519	0.790644462	0.357003457	0.441604992	0.416552407	0.516571824	0.719498526	0.431853559	0.851413746	0.92834072	Bacteria.Firmicutes.Clostridia.Clostridiales.Lachnospiraceae.Dorea	ZNF490
110227	ENSG00000188070	rs7127892	0.842106771	0.544786019	0.520378991	0.830358213	-0.059837209	0.233904518	-0.227344647	0.093213958	0.299189466	0.384212683	0.351778919	0.43333975	0.681717541	0.400954513	0.879410601	0.996507488	Bacteria.Firmicutes.Clostridia.Clostridiales.Lachnospiraceae.Dorea	ZFTA
110228	ENSG00000188130	rs11913279	0.156097093	0.384552481	0.234673436	0.820522393	0.308258344	-0.273253133	-0.304783544	-0.08967085	0.214822404	0.312128607	0.254084287	0.393651022	0.364242269	0.335367067	0.838254838	0.996507488	Bacteria.Firmicutes.Clostridia.Clostridiales.Lachnospiraceae.Dorea	MAPK12
110229	ENSG00000188163	rs11522282	0.438831982	0.51189691	0.620395182	0.419728777	0.494657074	-0.246155298	0.338714497	-0.330690413	0.635025123	0.373238438	0.680598675	0.407230721	0.540248692	0.38811212	0.900782745	0.963548146	Bacteria.Firmicutes.Clostridia.Clostridiales.Lachnospiraceae.Dorea	FAM166A
110230	ENSG00000188191	rs116986757	0.00248445	0.000185691	0.074983668	0.283802387	0.711362796	-1.06163436	-0.472577768	0.373275345	0.225993842	0.267787475	0.261152341	0.345385768	0.050027004	0.00379403	0.838254838	0.953083245	Bacteria.Firmicutes.Clostridia.Clostridiales.Lachnospiraceae.Dorea	PRKAR1B
110231	ENSG00000188227	rs4803210	0.040843162	0.013903501	0.699971534	0.807741395	-0.441558235	0.696098671	0.098365857	-0.080997057	0.211607119	0.275334052	0.254131796	0.331500699	0.196309954	0.051081584	0.916919293	0.996507488	Bacteria.Firmicutes.Clostridia.Clostridiales.Lachnospiraceae.Dorea	ZNF793
110232	ENSG00000188234	rs2573432	0.293276461	0.618364062	0.893980184	0.498292692	0.264879682	-0.1167793	-0.038535323	-0.179780163	0.249995555	0.233292332	0.28802343	0.263995756	0.473007574	0.427713086	0.93529796	0.976539062	Bacteria.Firmicutes.Clostridia.Clostridiales.Lachnospiraceae.Dorea	AGAP4
110233	ENSG00000188263	rs12171069	0.258925607	0.785819212	0.04460649	0.546633138	0.266842965	0.080957847	-0.574515674	0.219609527	0.2342992	0.296691602	0.280528676	0.362399132	0.453142084	0.482430175	0.801777259	0.976539062	Bacteria.Firmicutes.Clostridia.Clostridiales.Lachnospiraceae.Dorea	IL17REL
110234	ENSG00000188295	rs10924907	0.662596785	0.966916305	0.542983306	0.125135475	-0.125117717	-0.015227101	-0.202694573	0.665093953	0.285438517	0.365717358	0.331456111	0.428098318	0.626129295	0.534127053	0.882144877	0.92834072	Bacteria.Firmicutes.Clostridia.Clostridiales.Lachnospiraceae.Dorea	ZNF669
110235	ENSG00000188312	rs6479425	0.319024583	0.268553899	0.629999563	0.638002338	-0.209587024	0.717903223	0.123260954	-0.324040381	0.208718518	0.643313678	0.254661673	0.685492632	0.487916552	0.271852706	0.902048102	0.98244309	Bacteria.Firmicutes.Clostridia.Clostridiales.Lachnospiraceae.Dorea	CENPP
110236	ENSG00000188321	rs12150874	0.758236457	0.769844787	0.453521475	0.965278725	0.078184111	0.084833547	-0.232281918	0.01518598	0.252943715	0.288743255	0.30803154	0.347517423	0.660124654	0.477431272	0.86909374	0.999346631	Bacteria.Firmicutes.Clostridia.Clostridiales.Lachnospiraceae.Dorea	ZNF559
110237	ENSG00000188428	rs12207627	0.840467858	0.267955339	0.774081863	0.725794159	0.049903431	-0.347165421	0.083425141	-0.142447929	0.246921469	0.310702701	0.289431666	0.404400289	0.681717541	0.271680452	0.929025856	0.996507488	Bacteria.Firmicutes.Clostridia.Clostridiales.Lachnospiraceae.Dorea	BLOC1S5
110238	ENSG00000188483	rs967497	0.307581238	0.467098341	0.067057045	0.121032788	0.466145691	-0.212780496	-0.959588634	0.53120387	0.453280072	0.29087946	0.515223079	0.338126058	0.481321886	0.372475997	0.825776461	0.92834072	Bacteria.Firmicutes.Clostridia.Clostridiales.Lachnospiraceae.Dorea	IER5L
110239	ENSG00000188493	rs3745211	0.085500433	0.012434369	0.971008114	0.633584852	-0.562948806	0.769908452	0.014085379	-0.16326858	0.322384794	0.299444169	0.386068193	0.340891904	0.283362283	0.046946326	0.942324737	0.981535903	Bacteria.Firmicutes.Clostridia.Clostridiales.Lachnospiraceae.Dorea	C19orf54
110240	ENSG00000188505	rs12462614	0.225009433	0.05104066	0.658975893	0.803472418	-0.311880925	0.460010442	-0.13347555	0.070175606	0.254604169	0.231408013	0.301052951	0.280843383	0.43306705	0.107353452	0.908815513	0.996507488	Bacteria.Firmicutes.Clostridia.Clostridiales.Lachnospiraceae.Dorea	NCCRP1
110241	ENSG00000188549	rs4924455	0.20482288	0.057938789	0.466563454	0.319890539	-0.234168966	0.543882269	0.155794591	0.381776471	0.182833395	0.281765186	0.212720864	0.38088061	0.415263606	0.114185876	0.871508422	0.95831545	Bacteria.Firmicutes.Clostridia.Clostridiales.Lachnospiraceae.Dorea	CCDC9B
110242	ENSG00000188554	rs35014595	0.023645602	0.081341699	0.113627574	0.481656439	-0.945575246	0.504287096	0.8080481	-0.245073698	0.408044589	0.284835972	0.503863218	0.34629202	0.153665073	0.13838004	0.838254838	0.972829313	Bacteria.Firmicutes.Clostridia.Clostridiales.Lachnospiraceae.Dorea	NBR1
110243	ENSG00000188573	rs3733977	0.024513734	0.000680713	0.320269647	0.154192634	-0.462832946	1.563297305	0.23913598	-0.686140362	0.201006584	0.438083693	0.238763241	0.475930127	0.157382787	0.008737278	0.848627889	0.92834072	Bacteria.Firmicutes.Clostridia.Clostridiales.Lachnospiraceae.Dorea	FBLL1
110244	ENSG00000188603	rs149271	0.001974839	0.000217984	0.050666095	0.115024087	-0.93247711	0.950123194	0.653882357	-0.459063592	0.289173561	0.242579167	0.328387585	0.287379307	0.046044203	0.004117712	0.817914156	0.92834072	Bacteria.Firmicutes.Clostridia.Clostridiales.Lachnospiraceae.Dorea	CLN3
110245	ENSG00000188612	rs12941564	0.852197461	0.588000826	0.799286022	0.402132352	0.055788638	0.178357575	-0.087972569	-0.323158188	0.298241746	0.327597462	0.34456491	0.383189466	0.683927425	0.417804993	0.929732616	0.963548146	Bacteria.Firmicutes.Clostridia.Clostridiales.Lachnospiraceae.Dorea	SUMO2
110246	ENSG00000188643	rs9700179	0.019195159	0.018674503	0.088212533	0.172231282	0.737806533	-0.646380937	-0.607472377	0.431635701	0.307223225	0.267930354	0.350955415	0.312717597	0.137150331	0.060516704	0.838254838	0.92834072	Bacteria.Firmicutes.Clostridia.Clostridiales.Lachnospiraceae.Dorea	S100A16
110247	ENSG00000188659	rs4778990	0.094960433	0.050532609	0.841450386	0.532901942	0.590882707	-0.572313321	0.076562339	-0.199875157	0.348710074	0.287251483	0.381209572	0.318816449	0.293303041	0.106733331	0.929732616	0.976539062	Bacteria.Firmicutes.Clostridia.Clostridiales.Lachnospiraceae.Dorea	SAXO2
110248	ENSG00000188672	rs9438904	0.015275682	0.024544135	0.831540793	0.981454004	-0.748960912	0.691973273	0.077901321	-0.007958874	0.300587713	0.300587713	0.364735596	0.341060335	0.121192399	0.070731171	0.929732616	0.999346631	Bacteria.Firmicutes.Clostridia.Clostridiales.Lachnospiraceae.Dorea	RHCE
110249	ENSG00000188690	rs1891358	0.093496031	0.106790468	0.341081065	0.439748378	1.125125322	-0.673137141	-0.728356595	0.363803514	0.660982298	0.411593577	0.759446255	0.467980104	0.293303041	0.160412799	0.851276752	0.963548146	Bacteria.Firmicutes.Clostridia.Clostridiales.Lachnospiraceae.Dorea	UROS
110250	ENSG00000188732	rs4722252	0.026038029	0.012505618	0.38604389	0.364307611	1.260123467	-0.944720654	-0.509927164	0.360332113	0.553231487	0.367747274	0.584315714	0.394412433	0.1594654	0.046980174	0.856581032	0.963548146	Bacteria.Firmicutes.Clostridia.Clostridiales.Lachnospiraceae.Dorea	FAM221A
110251	ENSG00000188747	rs28725243	0.269561697	0.452655309	0.046951767	0.036632895	0.349782341	-0.250891773	-0.732980306	0.820509856	0.314106979	0.332070217	0.361920345	0.384520061	0.457524672	0.365029175	0.810509264	0.904649711	Bacteria.Firmicutes.Clostridia.Clostridiales.Lachnospiraceae.Dorea	NOXA1
110252	ENSG00000188760	rs3731918	0.18371997	0.281027333	0.39556538	0.126364216	-0.468893108	0.301885084	-0.349811881	0.49555264	0.348958752	0.2777092	0.409026742	0.320026896	0.39309017	0.278984029	0.856581032	0.92834072	Bacteria.Firmicutes.Clostridia.Clostridiales.Lachnospiraceae.Dorea	TMEM198
110253	ENSG00000188818	rs57285777	0.560484974	0.202569953	0.728969284	0.813159963	-0.206728069	0.549814072	-0.138702721	0.117037268	0.353301714	0.427120945	0.398578088	0.493175716	0.589531244	0.233379086	0.923116416	0.996507488	Bacteria.Firmicutes.Clostridia.Clostridiales.Lachnospiraceae.Dorea	ZDHHC11
110254	ENSG00000188921	rs200676296	0.452126236	0.314368519	0.443913961	0.538572521	0.188402612	-0.234692782	-0.22125444	0.179725527	0.249069154	0.231465019	0.287232319	0.290701522	0.543278704	0.299914524	0.864437479	0.976539062	Bacteria.Firmicutes.Clostridia.Clostridiales.Lachnospiraceae.Dorea	HACD4
110255	ENSG00000188938	rs1055710	0.781210667	0.949371992	0.828394335	0.745560821	-0.103427821	-0.020207196	0.088320821	0.120710247	0.370848337	0.317019854	0.405818612	0.370411445	0.66568212	0.529810594	0.929732616	0.996507488	Bacteria.Firmicutes.Clostridia.Clostridiales.Lachnospiraceae.Dorea	FAM120AOS
110256	ENSG00000188986	rs28740782	0.840896792	0.739033545	0.928618566	0.992872782	-0.144361949	0.137478198	-0.069585878	-0.004047499	0.716253392	0.410921337	0.773769389	0.451367816	0.681717541	0.467106228	0.937795647	0.999346631	Bacteria.Firmicutes.Clostridia.Clostridiales.Lachnospiraceae.Dorea	NELFB
110257	ENSG00000189042	rs4806349	0.091910472	0.116534543	0.252449582	0.331147883	-0.48443453	0.476465283	0.388381217	-0.343859081	0.283183434	0.299536113	0.336354423	0.351189729	0.292301691	0.167509808	0.842132021	0.95831545	Bacteria.Firmicutes.Clostridia.Clostridiales.Lachnospiraceae.Dorea	ZNF567
110258	ENSG00000189043	rs6961269	0.185949959	0.779010896	0.006133082	0.125575481	0.304247412	-0.074709908	-0.782527366	0.475379501	0.227594791	0.265139907	0.27620959	0.306348667	0.394766102	0.480542381	0.660526563	0.92834072	Bacteria.Firmicutes.Clostridia.Clostridiales.Lachnospiraceae.Dorea	NDUFA4
110259	ENSG00000189045	rs166183	0.812189626	0.817120828	0.135013748	0.260313408	-0.135084189	-0.076722789	0.978445406	-0.436846283	0.566224698	0.3304327	0.646501446	0.384699089	0.672709592	0.492149399	0.838254838	0.938628751	Bacteria.Firmicutes.Clostridia.Clostridiales.Lachnospiraceae.Dorea	ANKDD1B
110260	ENSG00000189046	rs76163903	0.1806608	0.254987857	0.170271364	0.493841797	0.287759192	-0.652540056	-0.349178657	0.434595067	0.212641672	0.568187244	0.251805757	0.631592313	0.390715052	0.265053049	0.838254838	0.976539062	Bacteria.Firmicutes.Clostridia.Clostridiales.Lachnospiraceae.Dorea	ALKBH2
110261	ENSG00000189058	rs4677695	0.142752522	0.084058142	0.828081943	0.639673284	-0.324543645	0.736275119	0.055726445	-0.222105338	0.218756609	0.419650191	0.255580389	0.472204239	0.346510201	0.140847311	0.929732616	0.98281191	Bacteria.Firmicutes.Clostridia.Clostridiales.Lachnospiraceae.Dorea	APOD
110262	ENSG00000189077	rs6952753	0.807328014	0.554559494	0.940519822	0.802324612	0.076199213	-0.169841793	0.027791027	0.08743749	0.311181516	0.285918544	0.371013655	0.34785015	0.671307172	0.404522307	0.94097027	0.996507488	Bacteria.Firmicutes.Clostridia.Clostridiales.Lachnospiraceae.Dorea	TMEM120A
110263	ENSG00000189159	rs11653062	0.91939001	0.763669333	0.293278448	0.511588038	0.040202871	0.08137904	-0.468273467	0.198835394	0.395712639	0.269529444	0.441962065	0.301267329	0.701636414	0.475325341	0.842132021	0.976539062	Bacteria.Firmicutes.Clostridia.Clostridiales.Lachnospiraceae.Dorea	JPT1
110264	ENSG00000189171	rs35760493	0.849845352	0.439748444	0.040426709	0.200867148	0.061885811	0.218212633	-0.791967488	0.4297567	0.325592051	0.280698734	0.378721447	0.332580547	0.683258667	0.359318624	0.801777259	0.92834072	Bacteria.Firmicutes.Clostridia.Clostridiales.Lachnospiraceae.Dorea	S100A13
110265	ENSG00000189190	rs12973596	0.079862607	0.066822539	0.823932667	0.938527057	-0.512927868	0.405313866	0.082020721	0.021335791	0.288272026	0.217429626	0.367164002	0.275584101	0.270577564	0.124524447	0.929732616	0.999346631	Bacteria.Firmicutes.Clostridia.Clostridiales.Lachnospiraceae.Dorea	ZNF600
110266	ENSG00000189195	rs539288	0.381722931	0.854549984	0.145278193	0.575186674	-0.395607774	0.060912315	0.764791677	-0.209505084	0.449194957	0.330961632	0.518814926	0.371942025	0.515652859	0.503494348	0.838254838	0.976539062	Bacteria.Firmicutes.Clostridia.Clostridiales.Lachnospiraceae.Dorea	BTBD8
110267	ENSG00000189227	rs7172423	0.991873198	0.775173995	0.372040834	0.248925372	-0.00516707	-0.092149262	-0.562453736	0.453369519	0.505343544	0.321296022	0.625735689	0.38969779	0.718657231	0.479208955	0.856581032	0.938628751	Bacteria.Firmicutes.Clostridia.Clostridiales.Lachnospiraceae.Dorea	C15orf61
110268	ENSG00000189233	rs2045028	0.916658535	0.505815021	0.455468602	0.596683522	-0.048394709	0.202766381	-0.374422848	0.190753856	0.460676516	0.303053253	0.498683029	0.358700645	0.700917611	0.386569077	0.86909374	0.976539062	Bacteria.Firmicutes.Clostridia.Clostridiales.Lachnospiraceae.Dorea	NUGGC
110269	ENSG00000189269	rs9624229	0.16573184	0.052377483	0.009987826	0.00150709	-0.377710389	0.840114129	0.843372981	-1.568524352	0.269446402	0.425113184	0.317766984	0.473326323	0.371892347	0.109356741	0.660526563	0.695710561	Bacteria.Firmicutes.Clostridia.Clostridiales.Lachnospiraceae.Dorea	DRICH1
110270	ENSG00000189306	rs8139383	0.884381472	0.052918561	0.115622674	0.533229909	-0.02934816	0.808746079	-0.38588413	0.302598013	0.201029228	0.410205241	0.241973749	0.483055263	0.694225843	0.109901337	0.838254838	0.976539062	Bacteria.Firmicutes.Clostridia.Clostridiales.Lachnospiraceae.Dorea	RRP7A
110271	ENSG00000189334	rs9700179	0.079348061	0.015780527	0.830420627	0.533213835	0.570335657	-0.691755124	-0.078596694	0.204033239	0.31997518	0.279051375	0.365522568	0.325697608	0.270389491	0.054479134	0.929732616	0.976539062	Bacteria.Firmicutes.Clostridia.Clostridiales.Lachnospiraceae.Dorea	S100A14
110272	ENSG00000189339	rs111946117	0.000279409	1.62913059179855e-05	0.833591655	0.878369202	0.799502144	-1.219420549	0.049683433	0.043725254	0.208080019	0.261806455	0.235530099	0.284594565	0.018279085	0.000724903	0.929732616	0.999346631	Bacteria.Firmicutes.Clostridia.Clostridiales.Lachnospiraceae.Dorea	SLC35E2B
110273	ENSG00000189362	rs62181053	0.796434796	0.853237654	0.712181683	0.2083721	0.068298168	-0.059203433	0.112771948	-0.466208011	0.263674424	0.318766835	0.304341219	0.366896836	0.667984857	0.503230451	0.921141391	0.92834072	Bacteria.Firmicutes.Clostridia.Clostridiales.Lachnospiraceae.Dorea	NEMP2
110274	ENSG00000196116	rs7865824	0.078234192	0.067482571	0.91561685	0.990247361	0.617246783	-0.541578168	0.042765985	-0.004047659	0.344976008	0.291248867	0.402051442	0.329868199	0.26848335	0.124691499	0.937520512	0.999346631	Bacteria.Firmicutes.Clostridia.Clostridiales.Lachnospiraceae.Dorea	TDRD7
110275	ENSG00000196126	rs28724123	0.000101234	0.001097422	0.05935553	0.7248071	0.781123695	-0.851310174	-0.438273887	-0.101053144	0.18856737	0.249156478	0.228366842	0.285809874	0.009966084	0.011407727	0.817914156	0.996507488	Bacteria.Firmicutes.Clostridia.Clostridiales.Lachnospiraceae.Dorea	HLA-DRB1
110276	ENSG00000196151	rs714156	0.952195975	0.207685635	0.111364519	0.375988693	0.013246212	-0.326319558	0.416156741	-0.275538512	0.220105496	0.256415143	0.257836303	0.30909859	0.709578806	0.236955076	0.838254838	0.963548146	Bacteria.Firmicutes.Clostridia.Clostridiales.Lachnospiraceae.Dorea	WDSUB1
110277	ENSG00000196152	rs6478784	0.03319353	0.073594848	0.843525684	0.422609496	0.6460704	-0.470690453	0.075186715	-0.25648393	0.296903041	0.25883407	0.379393189	0.31782387	0.1754016	0.130685812	0.929732616	0.963548146	Bacteria.Firmicutes.Clostridia.Clostridiales.Lachnospiraceae.Dorea	ZNF79
110278	ENSG00000196172	rs76035839	0.093063714	0.077593052	0.352187418	0.688493634	-0.382155149	0.732342304	0.240000384	-0.196874628	0.224203652	0.408399429	0.256115783	0.48889206	0.293303041	0.134874775	0.851413746	0.993275644	Bacteria.Firmicutes.Clostridia.Clostridiales.Lachnospiraceae.Dorea	ZNF681
110279	ENSG00000196187	rs360103	0.379885712	0.650805216	0.658355021	0.279790999	0.45364555	-0.156944365	0.259600325	-0.43101685	0.513099332	0.3451233	0.584388572	0.395472619	0.514638238	0.437879665	0.908815513	0.953083245	Bacteria.Firmicutes.Clostridia.Clostridiales.Lachnospiraceae.Dorea	TMEM63A
110280	ENSG00000196209	rs6131559	0.136402494	0.326511987	0.126732426	0.676472747	0.343237507	-0.370210806	-0.414047235	0.186733879	0.227612611	0.37446992	0.267655205	0.445483098	0.342566344	0.306301287	0.838254838	0.990901968	Bacteria.Firmicutes.Clostridia.Clostridiales.Lachnospiraceae.Dorea	SIRPB2
110281	ENSG00000196228	rs7603422	0.00051787	0.000164605	0.307540553	0.265346325	1.129760056	-1.224508235	-0.366100618	0.385744517	0.309206262	0.306116496	0.35596606	0.343333615	0.024148701	0.003506329	0.84441527	0.938628751	Bacteria.Firmicutes.Clostridia.Clostridiales.Lachnospiraceae.Dorea	SULT1C3
110282	ENSG00000196236	rs5758129	0.56502446	0.785629506	0.9205829	0.44343984	0.171027867	-0.081231637	0.036829562	-0.277777483	0.295715437	0.297424796	0.367973532	0.360233854	0.59243046	0.482430175	0.937795647	0.963548146	Bacteria.Firmicutes.Clostridia.Clostridiales.Lachnospiraceae.Dorea	XPNPEP3
110283	ENSG00000196242	rs6678867	0.224131526	0.103035839	0.68446109	0.659614711	-0.70824826	0.613297304	-0.254499069	0.182896463	0.577072255	0.370891554	0.623451265	0.413349057	0.432316514	0.157250182	0.913967287	0.986874992	Bacteria.Firmicutes.Clostridia.Clostridiales.Lachnospiraceae.Dorea	OR2C3
110284	ENSG00000196263	rs3752176	0.315931857	0.087306285	0.668996446	0.777856976	0.338373481	-0.597145601	0.16099061	0.106066045	0.334808077	0.3439826	0.374852705	0.374411682	0.487367133	0.144346233	0.91082268	0.996507488	Bacteria.Firmicutes.Clostridia.Clostridiales.Lachnospiraceae.Dorea	ZNF471
110285	ENSG00000196268	rs879087510	0.1414738	0.000955364	0.970031584	0.200584516	0.376785566	-1.150101637	0.010687106	0.507099453	0.25314323	0.332284437	0.283375029	0.392185257	0.345606024	0.010698786	0.942324737	0.92834072	Bacteria.Firmicutes.Clostridia.Clostridiales.Lachnospiraceae.Dorea	ZNF493
110286	ENSG00000196275	rs1197742661	0.087318115	0.05657013	0.469284582	0.370699359	0.894533383	-0.683179821	-0.483145797	0.400240139	0.51531099	0.351934272	0.663746567	0.444016595	0.285120237	0.113015034	0.871508422	0.963548146	Bacteria.Firmicutes.Clostridia.Clostridiales.Lachnospiraceae.Dorea	GTF2IRD2
110287	ENSG00000196284	rs17288320	0.452636675	0.705588551	0.054452668	0.111420562	0.191546814	-0.124614666	-0.579344235	0.609381467	0.253513129	0.328406271	0.295794702	0.377611974	0.543400731	0.456486092	0.817914156	0.92834072	Bacteria.Firmicutes.Clostridia.Clostridiales.Lachnospiraceae.Dorea	SUPT3H
110288	ENSG00000196323	rs858726	0.947402459	0.744247886	0.858232851	0.39366366	-0.022808081	-0.095466478	-0.069736168	0.300570038	0.344406113	0.291389194	0.388860679	0.35003064	0.709339672	0.46892177	0.934464422	0.963548146	Bacteria.Firmicutes.Clostridia.Clostridiales.Lachnospiraceae.Dorea	ZBTB44
110289	ENSG00000196352	rs2802218	0.946278162	0.691779262	0.778815205	0.283510156	0.045299152	0.173321855	0.205597294	-0.518215147	0.669688436	0.435250739	0.728986334	0.479202741	0.709267191	0.452375453	0.929059911	0.953083245	Bacteria.Firmicutes.Clostridia.Clostridiales.Lachnospiraceae.Dorea	CD55
110290	ENSG00000196365	rs10424357	0.031406045	0.141686688	0.14007514	0.531753618	0.635458934	-0.592427288	-0.499560071	0.276335335	0.288912568	0.398238493	0.334429602	0.439539825	0.169666552	0.189337497	0.838254838	0.976539062	Bacteria.Firmicutes.Clostridia.Clostridiales.Lachnospiraceae.Dorea	LONP1
110291	ENSG00000196371	rs528193	0.786171066	0.636493413	0.714944708	0.579423189	-0.069510826	0.101647088	-0.111746186	0.161646962	0.255170828	0.214066486	0.304634883	0.290196808	0.666245246	0.434676966	0.921141391	0.976539062	Bacteria.Firmicutes.Clostridia.Clostridiales.Lachnospiraceae.Dorea	FUT4
110292	ENSG00000196391	rs2589974	0.508637717	0.546709443	0.891235152	0.693377564	-0.297281018	0.196719487	0.067623282	0.146400756	0.447287358	0.324687987	0.492599854	0.369667882	0.567254968	0.401537233	0.935277888	0.99365283	Bacteria.Firmicutes.Clostridia.Clostridiales.Lachnospiraceae.Dorea	ZNF774
110293	ENSG00000196408	rs76332338	0.208982879	0.065980036	0.24381123	0.278116479	0.308693843	-0.672585618	-0.32869034	0.507498435	0.243266434	0.359660223	0.279454918	0.464013202	0.419220899	0.12375167	0.840923989	0.951885223	Bacteria.Firmicutes.Clostridia.Clostridiales.Lachnospiraceae.Dorea	NOXO1
110294	ENSG00000196418	rs4925592	0.943199152	0.193620301	0.136886556	0.503166672	-0.017266301	-0.371013475	0.449613066	-0.23464494	0.241400629	0.282454126	0.298528392	0.348518833	0.708387573	0.227786516	0.838254838	0.976539062	Bacteria.Firmicutes.Clostridia.Clostridiales.Lachnospiraceae.Dorea	ZNF124
110295	ENSG00000196436	rs62056010	0.086177565	0.009068205	0.788284963	0.618037521	0.397495018	-1.35943098	-0.073080718	0.293472761	0.228137739	0.505343961	0.271022257	0.585730499	0.284335205	0.039819258	0.929732616	0.976539062	Bacteria.Firmicutes.Clostridia.Clostridiales.Lachnospiraceae.Dorea	NPIPB15
110296	ENSG00000196458	rs12320900	0.334518679	0.334515851	0.798718147	0.678356781	-0.239244551	0.201343086	0.073512897	0.106989204	0.246067044	0.20708353	0.287099748	0.256826389	0.493666874	0.310529765	0.929732616	0.991831338	Bacteria.Firmicutes.Clostridia.Clostridiales.Lachnospiraceae.Dorea	ZNF605
110297	ENSG00000196511	rs10232406	0.107469473	0.129448172	0.577341086	0.812899185	0.651478505	-0.465258236	-0.245804458	-0.080258609	0.399137137	0.302947595	0.438863406	0.337716057	0.309040486	0.179169272	0.892291716	0.996507488	Bacteria.Firmicutes.Clostridia.Clostridiales.Lachnospiraceae.Dorea	TPK1
110298	ENSG00000196517	rs12037805	0.438378016	0.441124797	0.122407363	0.022030612	-0.210745947	0.251068615	0.498662522	-0.880255794	0.270279617	0.323941576	0.318606897	0.375197249	0.540199648	0.35964149	0.838254838	0.838627956	Bacteria.Firmicutes.Clostridia.Clostridiales.Lachnospiraceae.Dorea	SLC6A9
110299	ENSG00000196526	rs62290616	0.002137689	0.002108645	0.022539998	0.425265361	-0.926595782	0.871314145	0.758123743	-0.263634602	0.289723964	0.272049884	0.324422659	0.328571604	0.047638041	0.01650042	0.722743754	0.963548146	Bacteria.Firmicutes.Clostridia.Clostridiales.Lachnospiraceae.Dorea	AFAP1
110300	ENSG00000196549	rs12635515	0.141599294	0.173263352	0.081060516	0.131885231	-0.46439939	0.413147597	0.614253795	-0.558353281	0.312106568	0.300053714	0.346620194	0.365916403	0.345606024	0.213364838	0.838254838	0.92834072	Bacteria.Firmicutes.Clostridia.Clostridiales.Lachnospiraceae.Dorea	MME
110301	ENSG00000196553	rs7140393	0.769484326	0.029663595	0.475991607	0.844831228	0.074873477	-0.8718507	0.206692423	0.091119935	0.254432365	0.392106608	0.288306014	0.46371258	0.663887946	0.079110491	0.872010703	0.996507488	Bacteria.Firmicutes.Clostridia.Clostridiales.Lachnospiraceae.Dorea	CCDC196
110302	ENSG00000196581	rs241273	0.942085647	0.863014375	0.29293216	0.110839565	-0.028444983	-0.055544977	-0.482347144	0.621331718	0.390030417	0.320655726	0.454915685	0.384379232	0.70800779	0.505275921	0.842132021	0.92834072	Bacteria.Firmicutes.Clostridia.Clostridiales.Lachnospiraceae.Dorea	AJAP1
110303	ENSG00000196584	rs3218384	0.468014343	0.037872288	0.879065876	0.39230248	-0.183535913	0.620791546	-0.045614013	-0.306109002	0.251419824	0.292895231	0.298611927	0.355451363	0.551646302	0.091918783	0.935235746	0.963548146	Bacteria.Firmicutes.Clostridia.Clostridiales.Lachnospiraceae.Dorea	XRCC2
110304	ENSG00000196586	rs1322549	0.551430662	0.799093428	0.976454612	0.602435215	0.223949371	-0.076073527	-0.012970962	-0.183669288	0.374037645	0.297667546	0.437795815	0.350876373	0.585079447	0.486930164	0.942324737	0.976539062	Bacteria.Firmicutes.Clostridia.Clostridiales.Lachnospiraceae.Dorea	MYO6
110305	ENSG00000196605	rs12462870	0.769930063	0.375808287	0.314584767	0.613243909	0.053020994	0.350877101	-0.213840524	0.238804635	0.180533505	0.393463651	0.21099455	0.470181978	0.663887946	0.330621258	0.848057139	0.976539062	Bacteria.Firmicutes.Clostridia.Clostridiales.Lachnospiraceae.Dorea	ZNF846
110306	ENSG00000196620	rs62298402	0.584375777	0.25646318	0.605920754	0.781949357	-0.149491199	0.657783502	-0.165286523	0.19048818	0.271926411	0.574551095	0.318823124	0.685385453	0.59950634	0.265545855	0.897052473	0.996507488	Bacteria.Firmicutes.Clostridia.Clostridiales.Lachnospiraceae.Dorea	UGT2B15
110307	ENSG00000196642	rs2784038	0.835632902	0.687896102	0.876975026	0.429062115	0.051512472	0.17756006	0.047444459	-0.388323111	0.247279337	0.440036805	0.30527402	0.487983876	0.68105841	0.45101449	0.935235746	0.963548146	Bacteria.Firmicutes.Clostridia.Clostridiales.Lachnospiraceae.Dorea	RABL6
110308	ENSG00000196653	rs56084453	0.006469002	0.016531095	0.297243262	0.981225703	-0.547575744	0.852129853	0.244315956	0.00914608	0.194599221	0.346291852	0.232505551	0.387168543	0.080347365	0.056198278	0.842132021	0.999346631	Bacteria.Firmicutes.Clostridia.Clostridiales.Lachnospiraceae.Dorea	ZNF502
110309	ENSG00000196655	rs111322300	0.164615291	0.003278963	0.43005444	0.503822851	-0.278181518	1.177946753	-0.185742051	-0.288493715	0.197914372	0.385806136	0.233916638	0.429162238	0.37150093	0.021386261	0.859873102	0.976539062	Bacteria.Firmicutes.Clostridia.Clostridiales.Lachnospiraceae.Dorea	TRAPPC4
110310	ENSG00000196663	rs7150548	0.422662315	0.166039034	0.644643733	0.811325095	0.167909457	-0.467583723	0.118260846	-0.093013182	0.208089997	0.333804886	0.255216494	0.388056706	0.533777749	0.208573226	0.902048102	0.996507488	Bacteria.Firmicutes.Clostridia.Clostridiales.Lachnospiraceae.Dorea	TECPR2
110311	ENSG00000196678	rs12325560	0.142014642	0.044637563	0.76362462	0.517879305	0.701765248	-0.705719872	-0.155688787	0.255109354	0.472132054	0.344645795	0.515544604	0.392378439	0.345667525	0.100088849	0.928049202	0.976539062	Bacteria.Firmicutes.Clostridia.Clostridiales.Lachnospiraceae.Dorea	ERI2
110312	ENSG00000196683	rs6461669	0.033516442	0.010554451	0.202524188	0.270583109	0.569675357	-0.77735821	-0.400644494	0.376990905	0.262291957	0.295199858	0.311207183	0.339269953	0.175710634	0.043574316	0.838254838	0.938628751	Bacteria.Firmicutes.Clostridia.Clostridiales.Lachnospiraceae.Dorea	TOMM7
110313	ENSG00000196700	rs4606988	0.292714242	0.546723125	0.995624121	0.848913834	-0.226296882	0.34782572	0.001447009	0.11849272	0.213330035	0.574110367	0.262829028	0.619519769	0.472387448	0.401537233	0.942907377	0.998793477	Bacteria.Firmicutes.Clostridia.Clostridiales.Lachnospiraceae.Dorea	ZNF512B
110314	ENSG00000196704	rs9892776	0.971199658	0.768808122	0.762391424	0.553397911	0.011768224	-0.098719517	0.111417049	-0.231293447	0.324703161	0.334454642	0.366968932	0.388226175	0.714873383	0.47718884	0.928049202	0.976539062	Bacteria.Firmicutes.Clostridia.Clostridiales.Lachnospiraceae.Dorea	AMZ2
110315	ENSG00000196712	rs8067440	0.81473399	0.549805888	0.169511444	0.584273598	-0.122345615	-0.218193892	0.787073893	-0.219478761	0.520008337	0.362938058	0.566564249	0.399125907	0.67377991	0.402963185	0.838254838	0.976539062	Bacteria.Firmicutes.Clostridia.Clostridiales.Lachnospiraceae.Dorea	NF1
110316	ENSG00000196735	rs9272990	0.417873005	0.94458405	0.469520574	0.506972524	0.209541341	-0.026934517	-0.217258409	-0.284768564	0.257008527	0.385999238	0.298629205	0.426777486	0.530683136	0.529203537	0.871508422	0.976539062	Bacteria.Firmicutes.Clostridia.Clostridiales.Lachnospiraceae.Dorea	HLA-DQA1
110317	ENSG00000196793	rs1832472	0.263130585	0.146358473	0.31843202	0.547557452	-0.428524886	0.379434783	-0.488197756	0.195399033	0.379628241	0.258101107	0.485575191	0.323193657	0.453142084	0.193438055	0.848057139	0.976539062	Bacteria.Firmicutes.Clostridia.Clostridiales.Lachnospiraceae.Dorea	ZNF239
110318	ENSG00000196821	rs112540634	0.204611583	0.003766965	0.921778287	0.276991417	-0.316745903	1.321964204	-0.028559159	-0.552062108	0.247190618	0.439878929	0.289717132	0.503567103	0.415263606	0.023497585	0.937795647	0.948914009	Bacteria.Firmicutes.Clostridia.Clostridiales.Lachnospiraceae.Dorea	ILRUN
110319	ENSG00000196859	rs11078969	0.329304483	0.039415681	0.406956515	0.911255398	-0.267615778	0.752172652	-0.260093704	-0.043852269	0.272273512	0.357804958	0.311609749	0.391922855	0.492282028	0.09438246	0.856581032	0.999346631	Bacteria.Firmicutes.Clostridia.Clostridiales.Lachnospiraceae.Dorea	KRT39
110320	ENSG00000196867	rs145011	0.597748266	0.292956462	0.835768779	0.826496842	0.122922522	-0.323028864	-0.057015269	0.076506219	0.231821721	0.304673432	0.273924637	0.347625555	0.603643509	0.286984783	0.929732616	0.996507488	Bacteria.Firmicutes.Clostridia.Clostridiales.Lachnospiraceae.Dorea	ZFP28
110321	ENSG00000196873	rs201749496	0.105137246	0.005882634	0.486184543	0.068169881	0.477815846	-1.006827215	-0.238582593	0.762436106	0.290755193	0.353511995	0.340643482	0.411074254	0.305581151	0.031032705	0.874006052	0.918558484	Bacteria.Firmicutes.Clostridia.Clostridiales.Lachnospiraceae.Dorea	ZNG1C
110322	ENSG00000196912	rs3925996	9.51796179357065e-05	2.42375508841243e-05	0.381871143	0.420546247	1.360632675	-1.051760019	-0.335675689	0.218250132	0.327052607	0.231261116	0.381264141	0.269240974	0.009966084	0.000898735	0.856581032	0.963548146	Bacteria.Firmicutes.Clostridia.Clostridiales.Lachnospiraceae.Dorea	ANKRD36B
110323	ENSG00000196917	rs2245611	0.286701871	0.049341981	0.892739999	0.449128289	-0.317788669	0.556106607	-0.046698962	-0.251492598	0.295835822	0.277625765	0.344980238	0.33027098	0.467797114	0.105442008	0.935277888	0.963548146	Bacteria.Firmicutes.Clostridia.Clostridiales.Lachnospiraceae.Dorea	HCAR1
110324	ENSG00000196950	rs12996461	0.747933923	0.910808854	0.345958759	0.313034497	-0.086228308	0.02432181	-0.333347641	0.274737941	0.267182229	0.216279479	0.351132232	0.270207629	0.65653133	0.519437253	0.851413746	0.957416142	Bacteria.Firmicutes.Clostridia.Clostridiales.Lachnospiraceae.Dorea	SLC39A10
110325	ENSG00000196954	rs552932	0.001471952	0.001531383	0.32985029	0.577215601	1.119144265	-0.778175725	-0.40226473	0.159416173	0.336934183	0.235198237	0.409731518	0.284530294	0.04013478	0.013750414	0.849335211	0.976539062	Bacteria.Firmicutes.Clostridia.Clostridiales.Lachnospiraceae.Dorea	CASP4
110326	ENSG00000196961	rs62129186	0.238586397	0.348896806	0.45119168	0.760264179	0.294751116	-0.339722263	-0.216875061	-0.139853807	0.247802902	0.36004927	0.286115606	0.45641195	0.441610442	0.316829111	0.86909374	0.996507488	Bacteria.Firmicutes.Clostridia.Clostridiales.Lachnospiraceae.Dorea	AP2A1
110327	ENSG00000196968	rs10824032	0.811490487	0.732596342	0.437108044	0.460072564	-0.081324564	0.092743659	-0.310785257	0.234275541	0.339594608	0.270275006	0.397470687	0.315249511	0.672352724	0.464945428	0.864437479	0.963839667	Bacteria.Firmicutes.Clostridia.Clostridiales.Lachnospiraceae.Dorea	FUT11
110328	ENSG00000196975	rs2312548	0.316737373	0.057002252	0.405405252	0.97416601	-0.344183709	0.559212939	-0.343673363	0.010882092	0.341128837	0.288591172	0.410378021	0.334744142	0.487467045	0.113015034	0.856581032	0.999346631	Bacteria.Firmicutes.Clostridia.Clostridiales.Lachnospiraceae.Dorea	ANXA4
110329	ENSG00000196981	rs10934592	0.549457266	0.4090848	0.773688768	0.948221293	-0.14152661	0.246313959	-0.079374108	0.022280073	0.235205598	0.296450571	0.274885182	0.341761323	0.584730743	0.346953949	0.929025856	0.999346631	Bacteria.Firmicutes.Clostridia.Clostridiales.Lachnospiraceae.Dorea	WDR5B
110330	ENSG00000197013	rs1113577	0.071296886	0.012542058	0.493424794	0.803451373	0.602995117	-0.59947999	0.251752583	-0.065360248	0.328864045	0.233458126	0.365515111	0.261543672	0.259642021	0.047028835	0.87740637	0.996507488	Bacteria.Firmicutes.Clostridia.Clostridiales.Lachnospiraceae.Dorea	ZNF429
110331	ENSG00000197016	rs7252017	0.055170662	0.003376426	0.515183525	0.354431475	-0.518520313	0.749980917	0.195230033	-0.270297745	0.265547958	0.246450426	0.298349015	0.289804338	0.228396115	0.021669022	0.879410601	0.963548146	Bacteria.Firmicutes.Clostridia.Clostridiales.Lachnospiraceae.Dorea	ZNF470
110332	ENSG00000197020	rs6511291	0.000400278	2.29158340166005e-05	0.583350969	0.64236397	1.109285377	-0.912069167	-0.189062976	0.110298136	0.297151366	0.199861842	0.342970141	0.23639955	0.021082475	0.000865758	0.892291716	0.983935446	Bacteria.Firmicutes.Clostridia.Clostridiales.Lachnospiraceae.Dorea	ZNF100
110333	ENSG00000197043	rs11750621	0.505795146	0.88219393	0.274279286	0.962588082	0.156403842	0.062017214	-0.303300083	-0.021761042	0.233749161	0.416860028	0.275084478	0.462143183	0.566294101	0.511272805	0.842132021	0.999346631	Bacteria.Firmicutes.Clostridia.Clostridiales.Lachnospiraceae.Dorea	ANXA6
110334	ENSG00000197044	rs286220	0.646075051	0.755983456	0.581782163	0.346901014	-0.137483952	0.078025615	-0.192991865	0.285225441	0.297992137	0.250023088	0.348640378	0.301034279	0.620614483	0.472450663	0.892291716	0.963548146	Bacteria.Firmicutes.Clostridia.Clostridiales.Lachnospiraceae.Dorea	ZNF441
110335	ENSG00000197093	rs113046316	0.618459889	0.04672996	0.822369941	0.237559266	-0.12142351	0.592991045	-0.061922038	-0.416782363	0.242636512	0.292494253	0.274712254	0.349622651	0.610865974	0.102261225	0.929732616	0.930943368	Bacteria.Firmicutes.Clostridia.Clostridiales.Lachnospiraceae.Dorea	GAL3ST4
110336	ENSG00000197124	rs7247843	0.020280329	0.015063562	0.307231196	0.364653087	1.530877533	-0.919501525	-0.757692404	0.385591478	0.643358096	0.368226953	0.73624283	0.422366902	0.141679092	0.05310263	0.84441527	0.963548146	Bacteria.Firmicutes.Clostridia.Clostridiales.Lachnospiraceae.Dorea	ZNF682
110337	ENSG00000197128	rs77870638	0.185429274	0.070397488	0.84043053	0.89463637	-0.331083898	0.549390819	0.058015019	-0.046981841	0.247373049	0.298650517	0.286989403	0.353355176	0.394766102	0.127565008	0.929732616	0.999346631	Bacteria.Firmicutes.Clostridia.Clostridiales.Lachnospiraceae.Dorea	ZNF772
110338	ENSG00000197134	rs4932954	0.895770905	0.146992207	0.995322689	0.184355879	0.040219818	-0.35720876	0.002219722	0.392844843	0.305809666	0.243370191	0.37719819	0.292792266	0.696973481	0.194019513	0.942907377	0.92834072	Bacteria.Firmicutes.Clostridia.Clostridiales.Lachnospiraceae.Dorea	ZNF257
110339	ENSG00000197140	rs7015505	0.040684592	0.002851917	0.774067568	0.668945822	-0.597214455	0.758176926	-0.092952242	0.122979396	0.285969243	0.244498525	0.322463603	0.286300261	0.195902052	0.019386277	0.929025856	0.990901968	Bacteria.Firmicutes.Clostridia.Clostridiales.Lachnospiraceae.Dorea	ADAM32
110340	ENSG00000197147	rs12730853	0.34144554	0.196482314	0.06110533	0.016163026	0.266132119	-0.456609458	-0.613497574	1.007763339	0.27770292	0.349883096	0.321917417	0.408072446	0.49596899	0.229535216	0.817914156	0.83222617	Bacteria.Firmicutes.Clostridia.Clostridiales.Lachnospiraceae.Dorea	LRRC8B
110341	ENSG00000197165	rs11074908	0.706773369	0.186631768	0.511778675	0.691057219	-0.091097606	0.495909784	-0.194975318	0.176957051	0.241094845	0.37155211	0.295552577	0.443283401	0.64399886	0.222979821	0.879410601	0.993275644	Bacteria.Firmicutes.Clostridia.Clostridiales.Lachnospiraceae.Dorea	SULT1A2
110342	ENSG00000197191	rs6606566	0.025183299	0.042838471	0.003751112	0.008079672	-1.961774474	0.987022545	2.796813876	-1.431912787	0.856106471	0.477792868	0.930177015	0.523973863	0.158052017	0.09796776	0.627880204	0.735699982	Bacteria.Firmicutes.Clostridia.Clostridiales.Lachnospiraceae.Dorea	CYSRT1
110343	ENSG00000197208	rs272870	0.259725781	0.064086313	0.26577326	0.664738624	0.409558042	-0.486232925	0.490502893	-0.132284831	0.36021948	0.258132765	0.436968155	0.303846981	0.453142084	0.121747865	0.842132021	0.990648589	Bacteria.Firmicutes.Clostridia.Clostridiales.Lachnospiraceae.Dorea	SLC22A4
110344	ENSG00000197223	rs12172895	0.214762075	0.420937846	0.999858765	0.255313829	-0.297335184	0.296272448	5.10014282090993e-05	0.491123291	0.237333993	0.365801793	0.287018726	0.427932965	0.424797958	0.351924203	0.943841731	0.938628751	Bacteria.Firmicutes.Clostridia.Clostridiales.Lachnospiraceae.Dorea	C1D
110345	ENSG00000197226	rs13164817	0.140782152	0.020773486	0.606526849	0.36315448	0.389760979	-1.110110807	-0.160100017	0.515619515	0.261397992	0.468431034	0.309340076	0.563023381	0.345606024	0.064689693	0.897052473	0.963548146	Bacteria.Firmicutes.Clostridia.Clostridiales.Lachnospiraceae.Dorea	TBC1D9B
110346	ENSG00000197241	rs1705280	0.893510126	0.386231608	0.277248325	0.569793634	0.036176124	0.292657203	-0.341104843	0.225726106	0.269189335	0.33548358	0.311308999	0.395137455	0.696973481	0.3354351	0.842132021	0.976539062	Bacteria.Firmicutes.Clostridia.Clostridiales.Lachnospiraceae.Dorea	SLC2A7
110347	ENSG00000197253	rs3897150	0.166633098	0.120613493	0.670766628	0.735240842	-1.045868938	0.673089969	-0.353743792	0.16259338	0.747701886	0.427948275	0.828376108	0.478756886	0.372814609	0.171040075	0.91082268	0.996507488	Bacteria.Firmicutes.Clostridia.Clostridiales.Lachnospiraceae.Dorea	TPSB2
110348	ENSG00000197261	rs6929256	0.977262741	0.911624303	0.428041544	0.452134299	0.012799094	0.039026512	-0.408612879	0.301395573	0.447353393	0.350255542	0.512341686	0.398453523	0.71627909	0.519606319	0.858995025	0.963548146	Bacteria.Firmicutes.Clostridia.Clostridiales.Lachnospiraceae.Dorea	C6orf141
110349	ENSG00000197279	rs203877	0.394766016	0.262680892	0.960272557	0.939126552	-0.200907299	0.308686511	0.013825857	0.024418883	0.234516928	0.273203953	0.27649512	0.31851939	0.52062053	0.268452017	0.942324737	0.999346631	Bacteria.Firmicutes.Clostridia.Clostridiales.Lachnospiraceae.Dorea	ZNF165
110350	ENSG00000197312	rs35509554	0.262238364	0.998723655	0.026120568	0.328991751	-0.282109954	-0.000617321	0.738600215	-0.43319965	0.249448604	0.384426117	0.324453553	0.440452305	0.453142084	0.541744702	0.742044095	0.95831545	Bacteria.Firmicutes.Clostridia.Clostridiales.Lachnospiraceae.Dorea	DDI2
110351	ENSG00000197324	rs7149064	0.096553604	0.011140126	0.442299645	0.430040986	0.381018553	-0.788283018	-0.201531845	0.291828393	0.225963931	0.301684605	0.260699716	0.367507061	0.295017575	0.044791688	0.864437479	0.963548146	Bacteria.Firmicutes.Clostridia.Clostridiales.Lachnospiraceae.Dorea	LRP10
110352	ENSG00000197345	rs636049	0.002321025	0.000661281	0.940513142	0.958136765	0.577007968	-0.945978703	-0.016838134	-0.015742566	0.18198568	0.264419063	0.224765881	0.29875038	0.0489618	0.008598088	0.94097027	0.999346631	Bacteria.Firmicutes.Clostridia.Clostridiales.Lachnospiraceae.Dorea	MRPL21
110353	ENSG00000197361	rs1134684	0.008601533	0.270825218	0.031738616	0.598189852	0.60861117	-0.362441325	-0.583854322	-0.201038938	0.22460457	0.326342585	0.265988685	0.37960137	0.090724252	0.273213237	0.763667667	0.976539062	Bacteria.Firmicutes.Clostridia.Clostridiales.Lachnospiraceae.Dorea	FBXL22
110354	ENSG00000197362	rs12666123	0.224818462	0.232727564	0.050418787	0.049320344	0.592210144	-0.406309605	-1.099127578	0.757904982	0.483249726	0.337299806	0.551385841	0.378332687	0.433026888	0.253061975	0.817914156	0.904649711	Bacteria.Firmicutes.Clostridia.Clostridiales.Lachnospiraceae.Dorea	ZNF786
110355	ENSG00000197372	rs2364624	0.874182663	0.876312069	0.377744808	0.385165187	0.122428455	-0.068876231	-0.742540088	0.422241894	0.77011858	0.440778503	0.836070012	0.482939646	0.68927342	0.50935987	0.856581032	0.963548146	Bacteria.Firmicutes.Clostridia.Clostridiales.Lachnospiraceae.Dorea	ZNF675
110356	ENSG00000197375	rs274556	0.049267464	0.088465907	0.31049442	0.601434154	-0.576449569	0.473242461	0.334026566	0.168849602	0.287684348	0.273629362	0.326784966	0.32167571	0.214147948	0.14475812	0.847852511	0.976539062	Bacteria.Firmicutes.Clostridia.Clostridiales.Lachnospiraceae.Dorea	SLC22A5
110357	ENSG00000197405	rs10404456	0.882939354	0.710201574	0.184377265	0.447524584	0.070507826	0.121179177	-0.779485005	0.298771391	0.476971773	0.324688511	0.580988804	0.390969347	0.693298557	0.458481608	0.838254838	0.963548146	Bacteria.Firmicutes.Clostridia.Clostridiales.Lachnospiraceae.Dorea	C5AR1
110358	ENSG00000197408	rs8109848	0.353746856	0.791040012	0.078257533	0.397295658	-0.250710579	-0.088906123	0.558003672	-0.326449239	0.268418981	0.334166158	0.311890356	0.383118253	0.500662537	0.484087202	0.838254838	0.963548146	Bacteria.Firmicutes.Clostridia.Clostridiales.Lachnospiraceae.Dorea	CYP2B6
110359	ENSG00000197417	rs222787	0.121041783	0.34085801	0.525501041	0.092585875	0.537457028	-0.297413374	0.250872714	-0.593554071	0.342114796	0.309964126	0.393013619	0.347707379	0.322550181	0.313654333	0.879410601	0.92834072	Bacteria.Firmicutes.Clostridia.Clostridiales.Lachnospiraceae.Dorea	SHPK
110360	ENSG00000197444	rs61846889	0.000605599	8.40388705371259e-06	0.007666539	0.015989315	-0.718662129	1.899481628	0.645213986	-1.083258442	0.199346873	0.392595782	0.234447086	0.437891453	0.026387811	0.000442826	0.660526563	0.83222617	Bacteria.Firmicutes.Clostridia.Clostridiales.Lachnospiraceae.Dorea	OGDHL
110361	ENSG00000197465	rs1838522	0.141861194	0.085858293	0.849609686	0.770514161	-0.424679998	0.47458986	0.064567383	-0.095752585	0.285603434	0.272102081	0.339161387	0.326886604	0.345667525	0.142752741	0.931057897	0.996507488	Bacteria.Firmicutes.Clostridia.Clostridiales.Lachnospiraceae.Dorea	GYPE
110362	ENSG00000197472	rs35930073	0.256039929	0.186271265	0.990972027	0.955607521	0.275266971	-0.569636489	-0.003197455	0.026157112	0.240220108	0.426436676	0.281497426	0.46808067	0.451713186	0.222939284	0.942675742	0.999346631	Bacteria.Firmicutes.Clostridia.Clostridiales.Lachnospiraceae.Dorea	ZNF695
110363	ENSG00000197479	rs61730161	0.647176351	0.082421498	0.299870632	0.131584447	-0.107557748	0.412630578	-0.277690032	0.474480394	0.233910269	0.233910269	0.265719285	0.310703995	0.620938245	0.139631207	0.842132021	0.92834072	Bacteria.Firmicutes.Clostridia.Clostridiales.Lachnospiraceae.Dorea	PCDHB11
110364	ENSG00000197498	rs1044388	0.629846771	0.211606375	0.839911725	0.731837143	-0.140010282	0.502802657	-0.065604315	-0.160415628	0.289137084	0.398547966	0.323465811	0.46610815	0.614802127	0.239051014	0.929732616	0.996507488	Bacteria.Firmicutes.Clostridia.Clostridiales.Lachnospiraceae.Dorea	RPF2
110365	ENSG00000197530	rs28703654	0.241404484	0.116295639	0.115132716	0.05962228	-0.447360833	0.681390398	0.712943771	-0.990717114	0.3783906	0.428079489	0.446447398	0.516778787	0.443266164	0.167509808	0.838254838	0.906111444	Bacteria.Firmicutes.Clostridia.Clostridiales.Lachnospiraceae.Dorea	MIB2
110366	ENSG00000197535	rs4774629	0.181648696	0.186639215	0.106238854	0.156124395	0.532865452	-0.350196883	-0.78311369	0.457521065	0.394669542	0.262383651	0.478070143	0.318863582	0.391259792	0.222979821	0.838254838	0.92834072	Bacteria.Firmicutes.Clostridia.Clostridiales.Lachnospiraceae.Dorea	MYO5A
110367	ENSG00000197548	rs9851487	0.631045721	0.287431296	0.756856116	0.807857763	-0.288021288	0.444661138	-0.195137048	-0.107829873	0.596889702	0.414576408	0.627611135	0.441593444	0.615181969	0.283275686	0.927822815	0.996507488	Bacteria.Firmicutes.Clostridia.Clostridiales.Lachnospiraceae.Dorea	ATG7
110368	ENSG00000197563	rs3752091	0.078039036	0.000171977	0.302417222	0.034569501	0.469495251	-1.723013489	-0.307516035	1.264406588	0.262222412	0.43213713	0.295826786	0.585720666	0.26848335	0.003587031	0.842132021	0.904649711	Bacteria.Firmicutes.Clostridia.Clostridiales.Lachnospiraceae.Dorea	PIGN
110369	ENSG00000197566	rs9899785	0.228921261	0.005191957	0.358492984	0.011935801	-0.271982666	1.41210622	0.244572595	-1.465079315	0.223931894	0.488170246	0.264461279	0.566380025	0.435874214	0.028759497	0.852830356	0.83222617	Bacteria.Firmicutes.Clostridia.Clostridiales.Lachnospiraceae.Dorea	ZNF624
110370	ENSG00000197576	rs7797624	0.448500342	0.593024141	0.546993084	0.116530104	0.173211201	0.237976136	-0.158420749	-0.80861377	0.227152394	0.443066078	0.26166101	0.508339296	0.541551601	0.420032837	0.883050402	0.92834072	Bacteria.Firmicutes.Clostridia.Clostridiales.Lachnospiraceae.Dorea	HOXA4
110371	ENSG00000197580	rs11214135	0.88277035	0.603399518	0.091065224	0.226548296	-0.039072665	-0.181093337	0.532353988	-0.478567738	0.263935119	0.346878705	0.310367135	0.391991516	0.693298557	0.423338405	0.838254838	0.92834072	Bacteria.Firmicutes.Clostridia.Clostridiales.Lachnospiraceae.Dorea	BCO2
110372	ENSG00000197584	rs4624542	0.940263807	0.874651737	0.535579502	0.321827969	0.043543824	-0.056393808	-0.401917676	0.409821587	0.578819325	0.356076009	0.645315332	0.410512702	0.70800779	0.508847723	0.880227636	0.95831545	Bacteria.Firmicutes.Clostridia.Clostridiales.Lachnospiraceae.Dorea	KCNMB2
110373	ENSG00000197603	rs7735138	0.200668551	0.183183496	0.095258359	0.049789705	-0.383650774	0.379771408	0.568878372	-0.670128967	0.29676747	0.28228217	0.336033308	0.335227138	0.41314373	0.220562041	0.838254838	0.904649711	Bacteria.Firmicutes.Clostridia.Clostridiales.Lachnospiraceae.Dorea	CPLANE1
110374	ENSG00000197614	rs7132012	0.38011988	0.745477608	0.972292308	0.49641489	-0.235649039	0.152281418	-0.011504707	0.346153757	0.26666449	0.467132352	0.329955702	0.506082568	0.514693139	0.469401164	0.942324737	0.976539062	Bacteria.Firmicutes.Clostridia.Clostridiales.Lachnospiraceae.Dorea	MFAP5
110375	ENSG00000197653	rs6488910	0.081771512	0.036759464	0.91808375	0.944571373	-0.45677517	0.666060541	-0.03140695	0.024156024	0.258372414	0.312357018	0.30418836	0.346101273	0.274079741	0.089957213	0.937520512	0.999346631	Bacteria.Firmicutes.Clostridia.Clostridiales.Lachnospiraceae.Dorea	DNAH10
110376	ENSG00000197728	rs773125	2.76682454283369e-06	1.4664934277289e-08	0.278590266	0.292430288	-0.996511326	1.19329783	0.247965564	-0.22903212	0.194044791	0.184361229	0.226944166	0.21578046	0.001174249	5.87282142467586e-06	0.842132021	0.953083245	Bacteria.Firmicutes.Clostridia.Clostridiales.Lachnospiraceae.Dorea	RPS26
110377	ENSG00000197746	rs6480558	0.489600557	0.277487497	0.923343503	0.793756165	-0.192267661	0.311321025	0.031408251	-0.093322669	0.276687711	0.2842696	0.325146603	0.355497266	0.560093979	0.276579863	0.937795647	0.996507488	Bacteria.Firmicutes.Clostridia.Clostridiales.Lachnospiraceae.Dorea	PSAP
110378	ENSG00000197747	rs112770825	0.580236998	0.226870272	0.662459945	0.252067527	-0.183058623	0.401929017	0.159300099	-0.437163909	0.329344266	0.329448146	0.363263545	0.378294347	0.598363822	0.248893326	0.908815513	0.938628751	Bacteria.Firmicutes.Clostridia.Clostridiales.Lachnospiraceae.Dorea	S100A10
110379	ENSG00000197748	rs10883974	0.510605982	0.851765168	0.891121389	0.152422818	-0.204790929	0.059655331	-0.049569882	0.534809083	0.3095681	0.317971646	0.360710674	0.369342575	0.568328809	0.502820896	0.935277888	0.92834072	Bacteria.Firmicutes.Clostridia.Clostridiales.Lachnospiraceae.Dorea	CFAP43
110380	ENSG00000197757	rs1249077	0.086241612	0.904357953	0.0188677	0.452896889	0.383832388	0.055006881	-0.60885395	0.406973221	0.220342174	0.456005002	0.252804718	0.5389426	0.284335205	0.517675052	0.722743754	0.963548146	Bacteria.Firmicutes.Clostridia.Clostridiales.Lachnospiraceae.Dorea	HOXC6
110381	ENSG00000197774	rs1178434	0.099728521	0.100302538	0.348789765	0.587935604	0.705222545	-0.479248614	-0.457715301	0.184633855	0.422288746	0.287471225	0.484993868	0.339066008	0.299518879	0.154843138	0.851413746	0.976539062	Bacteria.Firmicutes.Clostridia.Clostridiales.Lachnospiraceae.Dorea	EME2
110382	ENSG00000197782	rs337801	0.275846468	0.805628478	0.272570357	0.819796796	-0.245733195	0.0983149	0.288145597	-0.101118257	0.223608541	0.397914315	0.260401792	0.442085451	0.462287701	0.488483557	0.842132021	0.996507488	Bacteria.Firmicutes.Clostridia.Clostridiales.Lachnospiraceae.Dorea	ZNF780A
110383	ENSG00000197816	rs6478131	0.100242639	0.171877322	0.005995195	0.008305106	-0.512162332	0.355948019	1.014561275	-0.825389406	0.307158804	0.257666458	0.357080483	0.303156007	0.300223672	0.212416236	0.660526563	0.735699982	Bacteria.Firmicutes.Clostridia.Clostridiales.Lachnospiraceae.Dorea	CCDC180
110384	ENSG00000197818	rs6091055	0.196899792	0.024653332	0.878829043	0.674603667	0.271901793	-0.662133766	0.038146187	0.138016666	0.208545295	0.2878534	0.249231864	0.327252455	0.407724276	0.07082385	0.935235746	0.990901968	Bacteria.Firmicutes.Clostridia.Clostridiales.Lachnospiraceae.Dorea	SLC9A8
110385	ENSG00000197841	rs4806050	0.513472509	0.17036327	0.592468736	0.666151343	0.191365001	-0.368674618	0.175962087	-0.134799511	0.291251488	0.265923045	0.327115121	0.311020204	0.57008701	0.211713436	0.893437485	0.990901968	Bacteria.Firmicutes.Clostridia.Clostridiales.Lachnospiraceae.Dorea	ZNF181
110386	ENSG00000197863	rs10418176	0.094009688	0.172753081	0.321206005	0.983104473	-0.330710768	0.390336648	0.230192489	0.00730393	0.194594973	0.283145649	0.230282248	0.343574869	0.293303041	0.213261093	0.849320531	0.999346631	Bacteria.Firmicutes.Clostridia.Clostridiales.Lachnospiraceae.Dorea	ZNF790
110387	ENSG00000197879	rs4790157	0.323677426	0.192001255	0.825533779	0.739101961	0.418037793	-0.433285538	0.112559314	0.127461422	0.420358511	0.32864841	0.508571963	0.381085039	0.490351821	0.226814619	0.929732616	0.996507488	Bacteria.Firmicutes.Clostridia.Clostridiales.Lachnospiraceae.Dorea	MYO1C
110388	ENSG00000197888	rs13121671	0.005901884	2.22290853612154e-07	0.84278788	0.574565645	0.683906528	-1.087890889	0.053433928	0.125647692	0.240228595	0.187915184	0.268345958	0.222704067	0.076624636	4.04636995396527e-05	0.929732616	0.976539062	Bacteria.Firmicutes.Clostridia.Clostridiales.Lachnospiraceae.Dorea	UGT2B17
110389	ENSG00000197894	rs1154409	0.145626493	0.006598019	0.368547271	0.139702731	0.402892115	-0.973204262	-0.280636419	0.645636729	0.273552085	0.346740475	0.309925846	0.43180737	0.34934033	0.032703896	0.856189535	0.92834072	Bacteria.Firmicutes.Clostridia.Clostridiales.Lachnospiraceae.Dorea	ADH5
110390	ENSG00000197928	rs28683678	0.515087068	0.207615931	0.525781803	0.550259178	0.125806495	-0.34596962	0.148926577	-0.186823647	0.192212232	0.271813552	0.233465014	0.311111924	0.570449889	0.236955076	0.879410601	0.976539062	Bacteria.Firmicutes.Clostridia.Clostridiales.Lachnospiraceae.Dorea	ZNF677
110391	ENSG00000197951	rs4801177	0.010423041	0.004601514	0.050430115	0.026097856	-1.428127322	0.969919377	1.222447834	-0.858378867	0.54135824	0.330427712	0.613281466	0.377010612	0.101653696	0.026862306	0.817914156	0.838627956	Bacteria.Firmicutes.Clostridia.Clostridiales.Lachnospiraceae.Dorea	ZNF71
110392	ENSG00000197958	rs2247303	0.118381944	0.023471857	0.748902345	0.265391552	-0.519968847	0.664635824	0.134961556	-0.395128491	0.328567451	0.286438463	0.419855089	0.351719465	0.3201802	0.069207802	0.926602994	0.938628751	Bacteria.Firmicutes.Clostridia.Clostridiales.Lachnospiraceae.Dorea	RPL12
110393	ENSG00000197961	rs12459005	0.781399972	0.560765553	0.258429032	0.126884923	-0.051470969	0.235394387	-0.248760907	0.72225141	0.184717174	0.402581747	0.218192501	0.467080524	0.66568212	0.407121225	0.842132021	0.92834072	Bacteria.Firmicutes.Clostridia.Clostridiales.Lachnospiraceae.Dorea	ZNF121
110394	ENSG00000197965	rs3088322	0.050842352	0.014014647	0.394062046	0.269059114	-0.685761098	0.641505476	0.369155782	-0.348098351	0.344667925	0.254049651	0.430266881	0.312263716	0.217611641	0.051301672	0.856581032	0.938628751	Bacteria.Firmicutes.Clostridia.Clostridiales.Lachnospiraceae.Dorea	MPZL1
110395	ENSG00000197978	rs878949890	0.32057902	0.125049853	0.170553499	0.258633731	0.234102522	-0.440592969	0.383145942	-0.370151593	0.233888252	0.283529184	0.276485947	0.324807361	0.488581154	0.175221597	0.838254838	0.938628751	Bacteria.Firmicutes.Clostridia.Clostridiales.Lachnospiraceae.Dorea	GOLGA6L9
110396	ENSG00000197980	rs2220051	0.333597399	0.240152831	0.543875933	0.413256002	0.631291261	-0.478417694	-0.428849907	0.365074425	0.648048403	0.403572568	0.702835512	0.443340514	0.493455219	0.257287708	0.882144877	0.963548146	Bacteria.Firmicutes.Clostridia.Clostridiales.Lachnospiraceae.Dorea	LEKR1
110397	ENSG00000198015	rs374114775	0.287892781	0.194755627	0.605451873	0.765020458	-0.386154009	0.402296614	0.21008581	-0.11003619	0.360375598	0.30706105	0.404709204	0.366603796	0.469220936	0.228451057	0.897052473	0.996507488	Bacteria.Firmicutes.Clostridia.Clostridiales.Lachnospiraceae.Dorea	MRPL42
110398	ENSG00000198040	rs61951628	0.9709846	0.778232321	0.911629206	0.773897318	-0.008179931	-0.063350895	-0.029984866	0.080094704	0.224023137	0.224016717	0.269123476	0.277643901	0.714873383	0.480542381	0.937405739	0.996507488	Bacteria.Firmicutes.Clostridia.Clostridiales.Lachnospiraceae.Dorea	ZNF84
110399	ENSG00000198042	rs8685	0.754936454	0.806756786	0.954202797	0.682773847	0.128139531	-0.070080502	0.027931594	-0.141114967	0.408793383	0.285330603	0.484487204	0.343745955	0.659411534	0.488773715	0.942324737	0.992373352	Bacteria.Firmicutes.Clostridia.Clostridiales.Lachnospiraceae.Dorea	MAK16
110400	ENSG00000198055	rs12659266	0.608287521	0.177875104	0.204814609	0.013672967	-0.141458396	0.541924145	0.415956677	-1.103597772	0.274666923	0.397865778	0.324762784	0.435403855	0.606979516	0.217174084	0.838254838	0.83222617	Bacteria.Firmicutes.Clostridia.Clostridiales.Lachnospiraceae.Dorea	GRK6
110401	ENSG00000198060	rs1057848	0.012637873	0.000956425	0.208593258	0.042390217	1.006508405	-1.263063733	-0.552039736	0.825144766	0.392414217	0.364958517	0.434658582	0.398540747	0.109235413	0.010698786	0.838254838	0.904649711	Bacteria.Firmicutes.Clostridia.Clostridiales.Lachnospiraceae.Dorea	MARCHF5
110402	ENSG00000198077	rs66882672	0.389092726	0.068888336	0.772369243	0.777608672	0.206315309	-0.678319915	0.082951292	0.118530685	0.23794509	0.366698012	0.285560367	0.41793163	0.520355416	0.126293082	0.929025856	0.996507488	Bacteria.Firmicutes.Clostridia.Clostridiales.Lachnospiraceae.Dorea	CYP2A7
110403	ENSG00000198087	rs7754971	0.204702263	0.52500563	0.472156424	0.630686325	-0.379767654	0.261397329	0.24441061	0.219254438	0.296433324	0.409010362	0.337960929	0.453899954	0.415263606	0.393427022	0.871508422	0.981535903	Bacteria.Firmicutes.Clostridia.Clostridiales.Lachnospiraceae.Dorea	CD2AP
110404	ENSG00000198093	rs1433082	0.993644535	0.652369626	0.275495562	0.195772812	-0.001705779	-0.171794764	0.289894606	-0.595649839	0.213324419	0.379603241	0.263599368	0.455691815	0.718657231	0.438637459	0.842132021	0.92834072	Bacteria.Firmicutes.Clostridia.Clostridiales.Lachnospiraceae.Dorea	ZNF649
110405	ENSG00000198099	rs13148577	0.035247993	0.10469078	0.377178164	0.841021463	0.546740667	-0.442299316	-0.265013821	-0.061693147	0.254250262	0.268790397	0.298038433	0.306334584	0.180864247	0.158460064	0.856581032	0.996507488	Bacteria.Firmicutes.Clostridia.Clostridiales.Lachnospiraceae.Dorea	ADH4
110406	ENSG00000198113	rs112239920	0.270098922	0.190101557	0.625195098	0.61278576	0.213427256	-1.023088616	-0.113287405	0.409152524	0.191876295	0.772657028	0.230804722	0.804538857	0.458143944	0.225635417	0.902048102	0.976539062	Bacteria.Firmicutes.Clostridia.Clostridiales.Lachnospiraceae.Dorea	TOR4A
110407	ENSG00000198130	rs13006833	0.004591182	0.001419788	0.411107355	0.275399949	-0.82403147	0.61722502	-0.29652556	0.259335398	0.280651628	0.185167303	0.358435961	0.235764678	0.06724593	0.013114866	0.856581032	0.947336073	Bacteria.Firmicutes.Clostridia.Clostridiales.Lachnospiraceae.Dorea	HIBCH
110408	ENSG00000198162	rs10884	0.211579192	0.236956746	0.418920893	0.474303182	-1.068993778	0.530710935	0.785192151	-0.37193921	0.847289945	0.444615199	0.965242913	0.516813498	0.422198634	0.255639397	0.856581032	0.971870757	Bacteria.Firmicutes.Clostridia.Clostridiales.Lachnospiraceae.Dorea	MAN1A2
110409	ENSG00000198168	rs2286811	0.828848799	0.368947385	0.12487006	0.099619799	-0.070162006	-0.254958194	0.563606756	-0.58226279	0.323251921	0.281804491	0.362514719	0.34854593	0.678408868	0.327353736	0.838254838	0.92834072	Bacteria.Firmicutes.Clostridia.Clostridiales.Lachnospiraceae.Dorea	SVIP
110410	ENSG00000198171	rs2295553	0.995238013	0.827188023	0.552851106	0.735595221	0.002152941	0.07158909	-0.260932944	0.131546309	0.359344522	0.326605814	0.437371456	0.387878514	0.719027106	0.495751961	0.883914732	0.996507488	Bacteria.Firmicutes.Clostridia.Clostridiales.Lachnospiraceae.Dorea	DDRGK1
110411	ENSG00000198178	rs11055602	0.817277531	0.417085133	0.100881869	0.353415284	-0.064957717	0.217436799	-0.573636904	0.28834863	0.280006775	0.266239425	0.344687473	0.308501513	0.674205232	0.350606232	0.838254838	0.963548146	Bacteria.Firmicutes.Clostridia.Clostridiales.Lachnospiraceae.Dorea	CLEC4C
110412	ENSG00000198182	rs17306508	0.574919904	0.470500456	0.652812195	0.659414257	-0.109408475	0.434281851	0.106209437	-0.28331123	0.194101026	0.598259543	0.235004518	0.639885309	0.597295383	0.373848968	0.907641198	0.986874992	Bacteria.Firmicutes.Clostridia.Clostridiales.Lachnospiraceae.Dorea	ZNF607
110413	ENSG00000198185	rs847053	0.003343665	0.00112382	0.678655425	0.550901422	-0.546809219	1.006764487	0.088942296	0.201639317	0.179488389	0.295315227	0.213715462	0.336327071	0.058087061	0.011539819	0.913633572	0.976539062	Bacteria.Firmicutes.Clostridia.Clostridiales.Lachnospiraceae.Dorea	ZNF334
110414	ENSG00000198189	rs10028441	0.871307928	0.341132684	0.893173026	0.189017962	-0.047717013	-0.38673212	0.045141282	0.591035431	0.293393762	0.403283071	0.334833296	0.445256013	0.688627515	0.313762894	0.935277888	0.92834072	Bacteria.Firmicutes.Clostridia.Clostridiales.Lachnospiraceae.Dorea	HSD17B11
110415	ENSG00000198203	rs4638749	0.794093143	0.023747821	0.215979046	0.943282622	-0.06183937	0.904750769	-0.342197625	-0.031598948	0.23596147	0.390724724	0.273877405	0.442437051	0.667551261	0.069658237	0.838254838	0.999346631	Bacteria.Firmicutes.Clostridia.Clostridiales.Lachnospiraceae.Dorea	SULT1C2
110416	ENSG00000198208	rs11625594	0.695268595	0.293147614	0.676394514	0.826406283	-0.144182807	0.423218606	-0.170320645	-0.096513494	0.366449946	0.399329571	0.406222466	0.438301162	0.638781418	0.286999431	0.913633572	0.996507488	Bacteria.Firmicutes.Clostridia.Clostridiales.Lachnospiraceae.Dorea	RPS6KL1
110417	ENSG00000198231	rs894408	0.026481177	0.008473121	0.125756642	0.088202878	0.997554767	-0.750449539	-0.735637209	0.533450775	0.439301468	0.276382018	0.474297723	0.308181298	0.160116938	0.038186994	0.838254838	0.92834072	Bacteria.Firmicutes.Clostridia.Clostridiales.Lachnospiraceae.Dorea	DDX42
110418	ENSG00000198246	rs10823726	0.402359696	0.13365759	0.418080838	0.095250252	-0.251218585	0.359626592	0.304002939	-0.502972062	0.298030779	0.236780528	0.373035765	0.297095382	0.523216794	0.182431652	0.856581032	0.92834072	Bacteria.Firmicutes.Clostridia.Clostridiales.Lachnospiraceae.Dorea	SLC29A3
110419	ENSG00000198252	rs10873061	0.448109092	0.782762133	0.944078581	0.799213692	-0.285018253	0.086736381	0.031901247	0.091296825	0.373454717	0.313280142	0.453038324	0.357453438	0.541388679	0.482377669	0.94097027	0.996507488	Bacteria.Firmicutes.Clostridia.Clostridiales.Lachnospiraceae.Dorea	STYX
110420	ENSG00000198300	rs3795005	0.799310007	0.643681671	0.823006954	0.891244294	0.062951432	-0.157962842	0.066815144	-0.051732951	0.246593969	0.339906329	0.297505467	0.376879073	0.668722799	0.436722212	0.929732616	0.999346631	Bacteria.Firmicutes.Clostridia.Clostridiales.Lachnospiraceae.Dorea	PEG3
110421	ENSG00000198301	rs6838162	0.534081624	0.644760871	0.844667591	0.940006072	-0.185274237	0.165972387	0.066606578	-0.031570922	0.296382463	0.358308926	0.338601453	0.417859582	0.578234811	0.437043697	0.929732616	0.999346631	Bacteria.Firmicutes.Clostridia.Clostridiales.Lachnospiraceae.Dorea	SDAD1
110422	ENSG00000198373	rs7206524	0.026438484	0.092395136	0.007451603	0.015277453	0.747486079	-0.473683621	-1.02457244	0.808246513	0.329079904	0.277320702	0.370889595	0.324387264	0.160116938	0.148097837	0.660526563	0.83222617	Bacteria.Firmicutes.Clostridia.Clostridiales.Lachnospiraceae.Dorea	WWP2
110423	ENSG00000198380	rs4302256	0.170878916	0.290956286	0.009191953	0.025336247	-0.414425217	0.315922211	0.938387345	-0.763259826	0.29928867	0.296727494	0.349483369	0.333444535	0.378784232	0.285584252	0.660526563	0.838627956	Bacteria.Firmicutes.Clostridia.Clostridiales.Lachnospiraceae.Dorea	GFPT1
110424	ENSG00000198464	rs2247894	0.91995884	0.859526718	0.808003575	0.567283601	-0.063600862	-0.066426205	-0.17798715	0.251655467	0.630481051	0.37385266	0.729471952	0.437669894	0.701636414	0.504788092	0.929732616	0.976539062	Bacteria.Firmicutes.Clostridia.Clostridiales.Lachnospiraceae.Dorea	ZNF480
110425	ENSG00000198466	rs9304806	0.314568607	0.873682508	0.030213421	0.213971362	-0.199445539	0.096808898	0.529041831	-0.826524285	0.196784523	0.606530484	0.23875947	0.658583753	0.486520476	0.508827932	0.763445816	0.92834072	Bacteria.Firmicutes.Clostridia.Clostridiales.Lachnospiraceae.Dorea	ZNF587
110426	ENSG00000198488	rs61902094	0.477293812	0.430422564	0.584204915	0.433047656	0.19912324	-0.227844051	-0.172536914	0.274395935	0.278573044	0.287168611	0.313703891	0.34782786	0.557175697	0.356136383	0.892291716	0.963548146	Bacteria.Firmicutes.Clostridia.Clostridiales.Lachnospiraceae.Dorea	B3GNT6
110427	ENSG00000198502	rs2002777	0.000177532	0.001102322	0.063340778	0.377981798	1.430480902	-0.834455816	-0.856834742	0.271477105	0.359617589	0.244326131	0.453567644	0.305825047	0.015069075	0.011407727	0.817914156	0.963548146	Bacteria.Firmicutes.Clostridia.Clostridiales.Lachnospiraceae.Dorea	HLA-DRB5
110428	ENSG00000198517	rs2117347	0.604120009	0.494691736	0.300187129	0.144306104	0.227120433	-0.234382742	-0.510168667	0.583121837	0.435910912	0.341299531	0.488498614	0.39460318	0.605671215	0.382277607	0.842132021	0.92834072	Bacteria.Firmicutes.Clostridia.Clostridiales.Lachnospiraceae.Dorea	MAFK
110429	ENSG00000198522	rs6719175	0.50958852	0.584478589	0.236973529	0.343840454	0.191644571	-0.259412892	-0.406709618	0.501939955	0.288997456	0.472004806	0.340742592	0.526386705	0.567743909	0.416040446	0.83977346	0.960934466	Bacteria.Firmicutes.Clostridia.Clostridiales.Lachnospiraceae.Dorea	GPN1
110430	ENSG00000198523	rs2356497	0.055565244	0.191757418	0.058762858	0.366165543	0.574979901	-0.309884309	-0.663517077	0.254216789	0.294952888	0.234917548	0.344902316	0.27934788	0.228421369	0.226727593	0.817914156	0.963548146	Bacteria.Firmicutes.Clostridia.Clostridiales.Lachnospiraceae.Dorea	PLN
110431	ENSG00000198554	rs1187878	0.429624698	0.480430932	0.417866904	0.522072394	0.323186144	-0.191827965	-0.380517723	0.199501848	0.406627761	0.270295987	0.466709866	0.309957964	0.536451484	0.377692791	0.856581032	0.976539062	Bacteria.Firmicutes.Clostridia.Clostridiales.Lachnospiraceae.Dorea	WDHD1
110432	ENSG00000198642	rs7872479	0.491163519	0.974317152	0.810788433	0.149415006	-0.200507441	-0.010199436	-0.080217729	0.556653937	0.289590675	0.315592003	0.333705363	0.381563637	0.560296973	0.535816826	0.929732616	0.92834072	Bacteria.Firmicutes.Clostridia.Clostridiales.Lachnospiraceae.Dorea	KLHL9
110433	ENSG00000198643	rs7433100	0.241917937	0.212055929	0.641838009	0.688840778	-0.666830499	0.400462893	0.329617736	-0.160046165	0.564646458	0.317744311	0.705345116	0.397905695	0.443453579	0.239051014	0.902048102	0.993275644	Bacteria.Firmicutes.Clostridia.Clostridiales.Lachnospiraceae.Dorea	FAM3D
110434	ENSG00000198648	rs76179989	0.602516924	0.698435621	0.745568539	0.324447239	0.124481384	0.150975009	-0.090858995	-0.475868867	0.237859221	0.387958868	0.278818664	0.479278314	0.605026895	0.454468086	0.926602994	0.95831545	Bacteria.Firmicutes.Clostridia.Clostridiales.Lachnospiraceae.Dorea	STK39
110435	ENSG00000198677	rs55839939	0.02229051	0.002330149	0.104261591	0.100914398	-0.566234204	1.494114467	0.468214941	-0.8926246	0.24183999	0.47143293	0.284180438	0.536413365	0.149358651	0.017557339	0.838254838	0.92834072	Bacteria.Firmicutes.Clostridia.Clostridiales.Lachnospiraceae.Dorea	SKIC3
110436	ENSG00000198715	rs3795728	0.032221359	0.063165574	0.399830048	0.683590558	0.580677375	-0.691332676	-0.256943828	-0.169882269	0.265313506	0.365709431	0.303180936	0.414952063	0.172319951	0.120916465	0.856581032	0.992373352	Bacteria.Firmicutes.Clostridia.Clostridiales.Lachnospiraceae.Dorea	GLMP
110437	ENSG00000198722	rs12726	0.988165394	0.490259288	0.748175004	0.45816192	-0.004126727	-0.20158674	0.105897124	0.284701741	0.277143946	0.290540794	0.328452347	0.381471486	0.717905643	0.381376533	0.926602994	0.963548146	Bacteria.Firmicutes.Clostridia.Clostridiales.Lachnospiraceae.Dorea	UNC13B
110438	ENSG00000198723	rs683729	0.049744271	0.056912451	0.734611418	0.716720047	0.890852461	-0.67615982	-0.178925644	0.145161887	0.445551167	0.348813704	0.525547828	0.398326127	0.214639898	0.113015034	0.923772891	0.996507488	Bacteria.Firmicutes.Clostridia.Clostridiales.Lachnospiraceae.Dorea	TEX45
110439	ENSG00000198728	rs12768433	0.424558106	0.021975806	0.597012209	0.017214497	-0.185555209	0.592006316	0.141976348	-0.709736398	0.230905454	0.252226264	0.267217378	0.290308186	0.533802065	0.066686387	0.896172083	0.838627956	Bacteria.Firmicutes.Clostridia.Clostridiales.Lachnospiraceae.Dorea	LDB1
110440	ENSG00000198752	rs34037222	0.398610402	0.423822205	0.859964521	0.70531445	-0.667291371	0.373843918	-0.15527045	0.197270088	0.78532521	0.46447053	0.876637463	0.519372679	0.522308898	0.353303046	0.935120892	0.996507488	Bacteria.Firmicutes.Clostridia.Clostridiales.Lachnospiraceae.Dorea	CDC42BPB
110441	ENSG00000198756	rs724426	0.57485645	0.970670995	0.904130162	0.494015082	-0.190164777	0.009469068	-0.049050883	0.213086663	0.337314259	0.256554454	0.405659047	0.309801255	0.597295383	0.534907295	0.937405739	0.976539062	Bacteria.Firmicutes.Clostridia.Clostridiales.Lachnospiraceae.Dorea	COLGALT2
110442	ENSG00000198771	rs1229396	0.937646666	0.943998478	0.389125414	0.551396269	0.054955791	0.030181865	-0.707065535	0.296107684	0.699794445	0.428006791	0.815520851	0.494512771	0.707415653	0.529054713	0.856581032	0.976539062	Bacteria.Firmicutes.Clostridia.Clostridiales.Lachnospiraceae.Dorea	RCSD1
110443	ENSG00000198788	rs1354892387	0.404823869	0.132275657	0.410111422	0.113301747	0.266012313	-0.743479084	-0.305172512	0.960629069	0.317248463	0.487739438	0.36809995	0.598454852	0.525649631	0.181659905	0.856581032	0.92834072	Bacteria.Firmicutes.Clostridia.Clostridiales.Lachnospiraceae.Dorea	MUC2
110444	ENSG00000198792	rs9622767	0.302343288	0.307013632	0.960521273	0.439477835	0.257276427	-0.494193429	-0.01422428	-0.45558421	0.247458721	0.479985589	0.286256582	0.585694465	0.47692328	0.295565287	0.942324737	0.963548146	Bacteria.Firmicutes.Clostridia.Clostridiales.Lachnospiraceae.Dorea	TMEM184B
110445	ENSG00000198793	rs1883965	0.469727569	0.442468128	0.772853026	0.770973938	0.417340653	-0.285419878	0.185827282	-0.120225313	0.57391763	0.369353468	0.641113622	0.411281509	0.552669255	0.360359271	0.929025856	0.996507488	Bacteria.Firmicutes.Clostridia.Clostridiales.Lachnospiraceae.Dorea	MTOR
110446	ENSG00000198794	rs74023908	0.636810555	0.736273874	0.964495026	0.223601741	-0.115331627	0.160297116	0.012556853	0.681194123	0.243114815	0.47391802	0.281005392	0.554387075	0.616617718	0.46600971	0.942324737	0.92834072	Bacteria.Firmicutes.Clostridia.Clostridiales.Lachnospiraceae.Dorea	SCAMP5
110447	ENSG00000198797	rs17315200	0.125601953	0.687379842	0.134155627	0.960247168	-0.376467487	0.151140466	0.426941847	0.022795137	0.242624124	0.373908887	0.281467844	0.455575037	0.32794175	0.450997096	0.838254838	0.999346631	Bacteria.Firmicutes.Clostridia.Clostridiales.Lachnospiraceae.Dorea	BRINP2
110448	ENSG00000198805	rs1760940	0.058787281	0.02028401	0.277300047	0.749979215	0.47796274	-0.863451318	-0.30766515	0.136006804	0.248474127	0.362880375	0.280820805	0.424994026	0.234615792	0.063660467	0.842132021	0.996507488	Bacteria.Firmicutes.Clostridia.Clostridiales.Lachnospiraceae.Dorea	PNP
110449	ENSG00000198829	rs13099392	0.298732988	0.13696422	0.64557185	0.7573519	-0.249712554	0.522700881	-0.131754541	0.126631826	0.238381322	0.347126154	0.285137898	0.40814053	0.475789846	0.185554802	0.902048102	0.996507488	Bacteria.Firmicutes.Clostridia.Clostridiales.Lachnospiraceae.Dorea	SUCNR1
110450	ENSG00000198836	rs12152411	0.458173613	0.973649455	0.539488322	0.726156395	-0.258921299	-0.010045739	0.249500416	0.125916356	0.34693737	0.302957194	0.404474978	0.357961425	0.546837075	0.535779957	0.88050709	0.996507488	Bacteria.Firmicutes.Clostridia.Clostridiales.Lachnospiraceae.Dorea	OPA1
110451	ENSG00000198842	rs4657632	0.229241326	0.072226948	0.598994373	0.318630545	0.371476873	-0.812649186	-0.184808166	0.501372954	0.306061304	0.444696765	0.349724677	0.498885807	0.435874214	0.129590077	0.897052473	0.957416142	Bacteria.Firmicutes.Clostridia.Clostridiales.Lachnospiraceae.Dorea	STYXL2
110452	ENSG00000198843	rs6777911	0.19846567	0.340785582	0.167758409	0.176108359	-0.450868879	0.309354104	0.548439649	-0.515935188	0.347036436	0.322360051	0.393140968	0.377221242	0.409878316	0.313654333	0.838254838	0.92834072	Bacteria.Firmicutes.Clostridia.Clostridiales.Lachnospiraceae.Dorea	SELENOT
110453	ENSG00000198860	rs12116969	0.656160495	0.923891816	0.146931147	0.376623137	0.156940832	0.031789696	-0.600498126	0.340861176	0.350878936	0.33147383	0.409063061	0.382889146	0.624223591	0.523679678	0.838254838	0.963548146	Bacteria.Firmicutes.Clostridia.Clostridiales.Lachnospiraceae.Dorea	TSEN15
110454	ENSG00000198865	rs28919916	0.248961033	0.150031453	0.87234787	0.924346447	-0.342878193	0.483235653	0.053867602	-0.036093605	0.294746429	0.331748268	0.333933855	0.378619717	0.445908315	0.195708917	0.935235746	0.999346631	Bacteria.Firmicutes.Clostridia.Clostridiales.Lachnospiraceae.Dorea	CCDC152
110455	ENSG00000198874	rs17726	0.273816741	0.028867508	0.838820172	0.97567756	-0.325901797	0.697697132	-0.068524948	0.011964139	0.295296139	0.312183617	0.335545816	0.390908612	0.461512912	0.078025967	0.929732616	0.999346631	Bacteria.Firmicutes.Clostridia.Clostridiales.Lachnospiraceae.Dorea	TYW1
110456	ENSG00000198890	rs1730864	0.003832343	0.003081865	0.634813321	0.608856532	-1.585520597	1.04439905	0.276980533	-0.190983672	0.528627389	0.339700194	0.580416556	0.37141958	0.061362684	0.020433525	0.902048102	0.976539062	Bacteria.Firmicutes.Clostridia.Clostridiales.Lachnospiraceae.Dorea	PRMT6
110457	ENSG00000198898	rs12671827	0.527003673	0.987199418	0.140083835	0.330921654	-0.167542227	0.006538405	0.46370663	-0.440923239	0.263427417	0.405968914	0.310434504	0.450110999	0.575060475	0.538611355	0.838254838	0.95831545	Bacteria.Firmicutes.Clostridia.Clostridiales.Lachnospiraceae.Dorea	CAPZA2
110458	ENSG00000198919	rs13085031	0.075614722	0.03754665	0.227975702	0.132496878	-0.673036345	0.813354989	0.497134163	-0.640932908	0.372753383	0.383074067	0.408465918	0.420711436	0.265678082	0.091572426	0.838254838	0.92834072	Bacteria.Firmicutes.Clostridia.Clostridiales.Lachnospiraceae.Dorea	DZIP3
110459	ENSG00000198920	rs4534905	0.160173087	0.147249663	0.943057246	0.910148833	-0.380759483	0.475243552	0.024346839	-0.042148566	0.268001601	0.323998137	0.339544066	0.372037237	0.366825619	0.194087272	0.94097027	0.999346631	Bacteria.Firmicutes.Clostridia.Clostridiales.Lachnospiraceae.Dorea	KIAA0753
110460	ENSG00000198933	rs8075566	0.191578621	0.209733997	0.991033416	0.538244447	0.590090105	-0.36808533	0.005612897	-0.207480639	0.44715396	0.290554513	0.49753141	0.335323009	0.401267065	0.238071239	0.942675742	0.976539062	Bacteria.Firmicutes.Clostridia.Clostridiales.Lachnospiraceae.Dorea	TBKBP1
110461	ENSG00000198948	rs4692782	0.055656478	0.466169894	0.256377947	0.938780197	-0.487796084	0.447140552	0.344466768	0.050668034	0.250325429	0.60998163	0.300825327	0.657166135	0.228421369	0.372051942	0.842132021	0.999346631	Bacteria.Firmicutes.Clostridia.Clostridiales.Lachnospiraceae.Dorea	MFAP3L
110462	ENSG00000198951	rs133376	0.39321842	0.381132976	0.47908598	0.398747565	-0.260522663	0.282581669	-0.26171126	0.322688235	0.303106221	0.320459186	0.367633599	0.37987802	0.520572469	0.333401395	0.872010703	0.963548146	Bacteria.Firmicutes.Clostridia.Clostridiales.Lachnospiraceae.Dorea	NAGA
110463	ENSG00000198961	rs2914709	0.399321869	0.880170214	0.055877061	0.312628521	-0.383751643	-0.050465745	0.999990484	-0.38535628	0.452317259	0.333442497	0.513647054	0.37868157	0.522308898	0.510839241	0.817914156	0.957416142	Bacteria.Firmicutes.Clostridia.Clostridiales.Lachnospiraceae.Dorea	PJA2
110464	ENSG00000203326	rs7249464	0.594050623	0.774755979	0.277008192	0.396094978	-0.223181302	0.09814286	0.515901463	-0.326422496	0.416679998	0.341540813	0.470599516	0.382108584	0.6024698	0.479098456	0.842132021	0.963548146	Bacteria.Firmicutes.Clostridia.Clostridiales.Lachnospiraceae.Dorea	ZNF525
110465	ENSG00000203666	rs61844237	1.80744541232189e-06	1.03517429342264e-09	0.327077073	0.30190712	1.104418143	-1.214053699	-0.241185474	0.207705248	0.210457726	0.170350211	0.244247478	0.199597539	0.001174249	1.81111276504935e-06	0.849320531	0.953083245	Bacteria.Firmicutes.Clostridia.Clostridiales.Lachnospiraceae.Dorea	EFCAB2
110466	ENSG00000203667	rs12133284	0.357413335	0.457884048	0.882387988	0.955739778	-0.259666187	0.248738815	0.050259885	0.02165188	0.280148243	0.333078006	0.338392595	0.388618691	0.50370604	0.367848651	0.935235746	0.999346631	Bacteria.Firmicutes.Clostridia.Clostridiales.Lachnospiraceae.Dorea	COX20
110467	ENSG00000203697	rs41307690	0.999750374	0.301304331	0.939449495	0.448854482	8.67611678668583e-05	0.396753732	0.024496125	-0.357099409	0.276252307	0.380787526	0.321234506	0.468674139	0.719513035	0.292019421	0.94097027	0.963548146	Bacteria.Firmicutes.Clostridia.Clostridiales.Lachnospiraceae.Dorea	CAPN8
110468	ENSG00000203710	rs10863434	0.706706636	0.894659994	0.185189252	0.283463894	0.146186415	-0.036897862	-0.593832478	0.344827818	0.386798017	0.277575162	0.443443091	0.318837491	0.64399886	0.514772636	0.838254838	0.953083245	Bacteria.Firmicutes.Clostridia.Clostridiales.Lachnospiraceae.Dorea	CR1
110469	ENSG00000203747	rs58538128	0.654067829	0.67652161	0.317635484	0.998472816	0.146026993	0.155099573	-0.371255682	0.000914289	0.324363896	0.370073809	0.368649345	0.475841003	0.623823707	0.447217798	0.848057139	0.999346631	Bacteria.Firmicutes.Clostridia.Clostridiales.Lachnospiraceae.Dorea	FCGR3A
110470	ENSG00000203791	rs12218394	0.100640907	0.039565086	0.266747035	0.435138256	0.554580139	-0.547603546	0.438931142	-0.234931029	0.332995996	0.260696359	0.391829899	0.299165732	0.300223672	0.094499696	0.842132021	0.963548146	Bacteria.Firmicutes.Clostridia.Clostridiales.Lachnospiraceae.Dorea	EEF1AKMT2
110471	ENSG00000203872	rs9353482	0.669702501	0.307027299	0.879383392	0.843965127	0.072313342	-0.535530222	0.031033754	0.108792998	0.168758549	0.520148783	0.203701373	0.550537701	0.629880057	0.295565287	0.935235746	0.996507488	Bacteria.Firmicutes.Clostridia.Clostridiales.Lachnospiraceae.Dorea	C6orf163
110472	ENSG00000203880	rs58241910	0.806916588	0.44698853	0.732474372	0.954055026	-0.052890113	0.387018385	-0.086195262	-0.031633077	0.215522367	0.505848581	0.251072373	0.546924507	0.671283351	0.36225902	0.923772891	0.999346631	Bacteria.Firmicutes.Clostridia.Clostridiales.Lachnospiraceae.Dorea	PCMTD2
110473	ENSG00000203883	rs12303	0.382024289	0.021128794	0.31948557	0.042745548	0.214933529	-1.326147137	-0.291714211	1.313600063	0.244202887	0.561210053	0.290784374	0.635587304	0.515695515	0.065383919	0.848183076	0.904649711	Bacteria.Firmicutes.Clostridia.Clostridiales.Lachnospiraceae.Dorea	SOX18
110474	ENSG00000203943	rs636484	0.021019123	0.017264536	0.071515689	0.073095917	-1.191792901	0.784738917	1.147755176	-0.709481569	0.503905349	0.321137501	0.6264637	0.389452668	0.145111541	0.057916782	0.838254838	0.925051692	Bacteria.Firmicutes.Clostridia.Clostridiales.Lachnospiraceae.Dorea	SAMD13
110475	ENSG00000204070	rs2231616	0.596424811	0.840132275	0.734226921	0.963792763	-0.141806124	0.062871933	0.103837313	0.018723639	0.266469269	0.310427304	0.304536307	0.41087721	0.602765029	0.499473286	0.923772891	0.999346631	Bacteria.Firmicutes.Clostridia.Clostridiales.Lachnospiraceae.Dorea	SYS1
110476	ENSG00000204084	rs512486	0.484339152	0.345674241	0.888517501	0.987507428	-0.334681597	0.284752042	-0.073540307	-0.005334323	0.475828059	0.299765886	0.522558576	0.339374358	0.559475474	0.315764387	0.935277888	0.999346631	Bacteria.Firmicutes.Clostridia.Clostridiales.Lachnospiraceae.Dorea	INPP5B
110477	ENSG00000204099	rs76379979	0.994047494	0.826123117	0.989153977	0.842428287	-0.002001547	0.097116784	0.004145396	0.099542092	0.267258489	0.440310751	0.303774682	0.498745556	0.718753094	0.495410304	0.942675742	0.996507488	Bacteria.Firmicutes.Clostridia.Clostridiales.Lachnospiraceae.Dorea	NEU4
110478	ENSG00000204120	rs895430	0.784928382	0.726479918	0.190576241	0.019653896	-0.118486173	-0.097627804	-0.690091213	0.809830484	0.432379504	0.277883643	0.521736574	0.338545045	0.666245246	0.463314761	0.838254838	0.838627956	Bacteria.Firmicutes.Clostridia.Clostridiales.Lachnospiraceae.Dorea	GIGYF2
110479	ENSG00000204149	rs12246377	0.050111565	0.000337976	0.758826714	0.259140373	0.355526144	-0.667163079	-0.06817694	0.25489206	0.178107076	0.176280131	0.221125787	0.223907746	0.215176783	0.005686902	0.927822815	0.938628751	Bacteria.Firmicutes.Clostridia.Clostridiales.Lachnospiraceae.Dorea	AGAP6
110480	ENSG00000204161	rs11101006	0.779989659	0.679379207	0.987821252	0.207184239	0.095543241	0.149699466	-0.00582105	-0.508845579	0.340625382	0.360567334	0.379884174	0.399393909	0.665510499	0.448071336	0.942675742	0.92834072	Bacteria.Firmicutes.Clostridia.Clostridiales.Lachnospiraceae.Dorea	TMEM273
110481	ENSG00000204172	rs1828719	0.468961022	0.083196429	0.302671953	0.136031834	0.159816429	-0.535294947	0.25728782	-0.540809111	0.219395673	0.304229537	0.247639353	0.358284137	0.552272328	0.139959682	0.842132021	0.92834072	Bacteria.Firmicutes.Clostridia.Clostridiales.Lachnospiraceae.Dorea	AGAP9
110482	ENSG00000204174	rs5018766	0.531128893	0.720130871	0.384891566	0.56046936	-0.190305819	0.179204104	0.310636215	-0.333460327	0.302239328	0.498005958	0.355084838	0.5698665	0.577862558	0.461717275	0.856581032	0.976539062	Bacteria.Firmicutes.Clostridia.Clostridiales.Lachnospiraceae.Dorea	NPY4R
110483	ENSG00000204176	rs61164268	0.40292185	0.366844157	0.91196127	0.860593247	-0.220213617	0.420364145	0.034839498	-0.091114055	0.261562379	0.462578728	0.313879684	0.516763272	0.523691593	0.32617442	0.937405739	0.999346631	Bacteria.Firmicutes.Clostridia.Clostridiales.Lachnospiraceae.Dorea	SYT15
110484	ENSG00000204178	rs11538134	0.503955604	0.862927497	0.219098352	0.228546716	-0.310156504	0.059022123	0.62937014	-0.47142164	0.461531847	0.340510789	0.507183553	0.387820545	0.565644306	0.505275921	0.838254838	0.92834072	Bacteria.Firmicutes.Clostridia.Clostridiales.Lachnospiraceae.Dorea	MACO1
110485	ENSG00000204209	rs2073524	0.452576208	0.10405968	0.242037486	0.025665217	-0.238070689	0.427839065	0.45326082	-0.720128917	0.315045366	0.259520029	0.383902356	0.315334113	0.543400731	0.158089766	0.840923989	0.838627956	Bacteria.Firmicutes.Clostridia.Clostridiales.Lachnospiraceae.Dorea	DAXX
110486	ENSG00000204217	rs6705406	0.118384526	0.83810988	0.08779126	0.958500286	-0.303505406	-0.121245129	0.403175982	0.033495039	0.191785933	0.591058489	0.232611386	0.641216426	0.3201802	0.499082834	0.838254838	0.999346631	Bacteria.Firmicutes.Clostridia.Clostridiales.Lachnospiraceae.Dorea	BMPR2
110487	ENSG00000204219	rs10753555	0.025663281	0.035146335	0.01736018	0.03086984	-1.713180585	0.948583658	1.963539563	-1.062209364	0.750166965	0.440865299	0.804254501	0.481345758	0.158314248	0.088299532	0.722743754	0.890603018	Bacteria.Firmicutes.Clostridia.Clostridiales.Lachnospiraceae.Dorea	TCEA3
110488	ENSG00000204252	rs396090	0.145272461	0.129697365	0.199420936	0.26238536	0.406557461	-0.461081509	-0.450919793	0.400282843	0.27579409	0.300426656	0.347824093	0.354050112	0.34934033	0.179286444	0.838254838	0.938628751	Bacteria.Firmicutes.Clostridia.Clostridiales.Lachnospiraceae.Dorea	HLA-DOA
110489	ENSG00000204267	rs3819720	0.664102985	0.896850535	0.540625691	0.512409818	0.139990978	0.040037859	-0.224077842	-0.242358031	0.320898308	0.307631093	0.364285467	0.367929265	0.626164514	0.515703438	0.881751866	0.976539062	Bacteria.Firmicutes.Clostridia.Clostridiales.Lachnospiraceae.Dorea	TAP2
110490	ENSG00000204290	rs9268492	0.023221928	0.036647562	0.458188292	0.906219009	-0.606727844	0.671654611	0.241680745	0.04406703	0.260990718	0.314786627	0.323846791	0.372599043	0.151662359	0.089817241	0.86909374	0.999346631	Bacteria.Firmicutes.Clostridia.Clostridiales.Lachnospiraceae.Dorea	BTNL2
110491	ENSG00000204351	rs429608	0.305896661	0.477986831	0.111537275	0.826105246	0.201329728	0.350381303	-0.374646358	0.11612079	0.195086897	0.490957925	0.232232217	0.526416631	0.480248341	0.376362418	0.838254838	0.996507488	Bacteria.Firmicutes.Clostridia.Clostridiales.Lachnospiraceae.Dorea	SKIC2
110492	ENSG00000204428	rs2857596	0.493686726	0.375741573	0.477338463	0.624616173	-0.396666762	0.305172631	-0.48856097	0.199713656	0.57626389	0.342163842	0.683565454	0.406203005	0.561452989	0.330621258	0.872010703	0.980188029	Bacteria.Firmicutes.Clostridia.Clostridiales.Lachnospiraceae.Dorea	LY6G5C
110493	ENSG00000204516	rs2246618	0.330445161	0.887825507	0.101176212	0.337151395	0.306031946	-0.045407637	-0.579310383	0.363725281	0.312098964	0.320651168	0.348403431	0.376155926	0.492856481	0.512903589	0.838254838	0.960782945	Bacteria.Firmicutes.Clostridia.Clostridiales.Lachnospiraceae.Dorea	MICB
110494	ENSG00000204520	rs2005423	0.520517343	0.496961163	0.777329533	0.463118522	0.161505	-0.291296947	0.082955313	-0.368882161	0.249985931	0.42642373	0.292118324	0.499781879	0.57323433	0.383313788	0.929059911	0.964357194	Bacteria.Firmicutes.Clostridia.Clostridiales.Lachnospiraceae.Dorea	MICA
110495	ENSG00000204531	rs3734869	0.555178093	0.174611392	0.640741478	0.655265611	0.145845365	-0.408040058	0.138734506	-0.165139744	0.245907091	0.297287176	0.295900189	0.368183573	0.586502381	0.214250578	0.902048102	0.986874992	Bacteria.Firmicutes.Clostridia.Clostridiales.Lachnospiraceae.Dorea	POU5F1
110496	ENSG00000204536	rs1265114	0.009977545	0.000253519	0.326084616	0.058825689	-0.791482701	1.299219203	0.336098493	-0.715920048	0.298172346	0.335581904	0.339662721	0.372236925	0.099698849	0.004573243	0.849320531	0.906111444	Bacteria.Firmicutes.Clostridia.Clostridiales.Lachnospiraceae.Dorea	CCHCR1
110497	ENSG00000204540	rs3130988	0.04659476	0.002140189	0.774222882	0.805318374	0.508895432	-0.874270404	-0.081875099	-0.084046824	0.250854491	0.273396503	0.284236502	0.339613306	0.209550319	0.016674611	0.929025856	0.996507488	Bacteria.Firmicutes.Clostridia.Clostridiales.Lachnospiraceae.Dorea	PSORS1C1
110498	ENSG00000204580	rs9468843	0.204563702	0.068605335	0.441628009	0.547848169	-0.316606477	0.630597196	0.227043361	-0.239828311	0.24705535	0.340542299	0.293267387	0.396969454	0.415263606	0.126144027	0.864437479	0.976539062	Bacteria.Firmicutes.Clostridia.Clostridiales.Lachnospiraceae.Dorea	DDR1
110499	ENSG00000204590	rs2074505	0.486143654	0.36410466	0.94906265	0.779851561	-0.412139591	0.318993623	0.042264599	-0.111752917	0.588389324	0.349015492	0.659034249	0.39815852	0.560093979	0.324748064	0.941645604	0.996507488	Bacteria.Firmicutes.Clostridia.Clostridiales.Lachnospiraceae.Dorea	GNL1
110500	ENSG00000204613	rs17188113	0.422948844	0.818887986	0.355935891	0.522098192	-0.190285723	0.118235003	0.256403799	0.395595267	0.235967326	0.514278864	0.275774376	0.614658615	0.533777749	0.492398753	0.851413746	0.976539062	Bacteria.Firmicutes.Clostridia.Clostridiales.Lachnospiraceae.Dorea	TRIM10
110501	ENSG00000204614	rs2844798	0.549761204	0.127607378	0.854125432	0.691530746	0.138274619	-0.691882283	0.050029749	0.208848221	0.229976588	0.448306902	0.271031897	0.524019622	0.584730743	0.17768615	0.932658182	0.993275644	Bacteria.Firmicutes.Clostridia.Clostridiales.Lachnospiraceae.Dorea	TRIM40
110502	ENSG00000204616	rs1264708	0.203649807	0.71786976	0.411056989	0.23031475	-0.268466372	-0.165344339	0.208289113	0.603777429	0.209062451	0.455641049	0.251749728	0.498615028	0.415263606	0.460936495	0.856581032	0.92834072	Bacteria.Firmicutes.Clostridia.Clostridiales.Lachnospiraceae.Dorea	TRIM31
110503	ENSG00000204619	rs28780079	0.58947693	0.438560301	0.847615329	0.648215724	0.129974361	-0.21762837	-0.053708502	0.150877312	0.239679275	0.279217906	0.278383314	0.329160743	0.601229798	0.359024004	0.930627146	0.984476584	Bacteria.Firmicutes.Clostridia.Clostridiales.Lachnospiraceae.Dorea	PPP1R11
110504	ENSG00000204642	rs2735062	0.103822821	0.402005897	0.208588328	0.936302045	0.635350302	-0.301983408	-0.539465193	-0.031290503	0.38512362	0.357984443	0.424753128	0.390017387	0.303729803	0.343116098	0.838254838	0.999346631	Bacteria.Firmicutes.Clostridia.Clostridiales.Lachnospiraceae.Dorea	HLA-F
110505	ENSG00000204644	rs448489	0.034970997	4.48452706989993e-06	0.258874126	0.596945185	-0.424594704	1.434217339	-0.255208818	-0.173288763	0.197139174	0.286436579	0.224059476	0.326091574	0.179960643	0.00028061	0.842132021	0.976539062	Bacteria.Firmicutes.Clostridia.Clostridiales.Lachnospiraceae.Dorea	ZFP57
110506	ENSG00000204851	rs4803966	0.708432325	0.615079805	0.22988732	0.786515129	0.087426843	0.209283133	-0.332995598	0.122500892	0.232761677	0.41420244	0.27474146	0.450437958	0.64399886	0.42609898	0.838254838	0.996507488	Bacteria.Firmicutes.Clostridia.Clostridiales.Lachnospiraceae.Dorea	PNMA8B
110507	ENSG00000204872	rs10200762	0.270618441	0.109258056	0.688324084	0.943661527	0.521695469	-0.519610229	0.22210026	-0.027273203	0.469530618	0.319995888	0.551216982	0.384442226	0.458148038	0.162293175	0.914495994	0.999346631	Bacteria.Firmicutes.Clostridia.Clostridiales.Lachnospiraceae.Dorea	NAT8B
110508	ENSG00000204889	rs16968862	0.268784834	0.156636647	0.062326903	0.71690652	-0.269296439	-0.754060959	0.537465152	0.217140158	0.241434316	0.526193892	0.283384431	0.596246025	0.457423402	0.200664746	0.817914156	0.996507488	Bacteria.Firmicutes.Clostridia.Clostridiales.Lachnospiraceae.Dorea	KRT40
110509	ENSG00000204954	rs4135039	0.064348303	0.031499814	0.827647769	0.80054708	-0.849789352	0.611945498	0.115471333	-0.083374916	0.451594427	0.278381501	0.528234931	0.328667806	0.246202859	0.082299828	0.929732616	0.996507488	Bacteria.Firmicutes.Clostridia.Clostridiales.Lachnospiraceae.Dorea	C12orf73
110510	ENSG00000204991	rs1109334	0.072654862	0.056165982	0.505771298	0.544572108	-0.578309086	0.59167146	0.264371959	-0.216769085	0.316948112	0.304281098	0.395087788	0.355876126	0.261317405	0.112688473	0.879410601	0.976539062	Bacteria.Firmicutes.Clostridia.Clostridiales.Lachnospiraceae.Dorea	SPIRE2
110511	ENSG00000205038	rs17377636	0.788456706	0.440798616	0.777617637	0.915364734	0.126183759	-0.247279965	0.156609402	0.040125214	0.468346035	0.318824524	0.552217635	0.376097015	0.666277415	0.359521945	0.929059911	0.999346631	Bacteria.Firmicutes.Clostridia.Clostridiales.Lachnospiraceae.Dorea	PKHD1L1
110512	ENSG00000205060	rs1646724	0.953211363	0.854579827	0.792220694	0.564806383	-0.021253449	0.064714704	0.112212295	-0.22952085	0.360831017	0.351694563	0.424220359	0.396629716	0.709578806	0.503494348	0.929732616	0.976539062	Bacteria.Firmicutes.Clostridia.Clostridiales.Lachnospiraceae.Dorea	SLC35B4
110513	ENSG00000205085	rs151134951	0.86729504	0.265615354	0.479543702	0.981944107	0.032798709	0.42796044	-0.161696218	-0.009990664	0.195512801	0.381124612	0.227377099	0.439751397	0.68778219	0.270662008	0.872010703	0.999346631	Bacteria.Firmicutes.Clostridia.Clostridiales.Lachnospiraceae.Dorea	GARIN1A
110514	ENSG00000205209	rs10413838	0.652902537	0.055524081	0.43264171	0.618236753	0.086692804	-0.805297229	0.178395377	-0.242881522	0.191874519	0.413029375	0.225935923	0.485033029	0.623567174	0.11234584	0.861588015	0.976539062	Bacteria.Firmicutes.Clostridia.Clostridiales.Lachnospiraceae.Dorea	SCGB2B2
110515	ENSG00000205250	rs12923138	0.345409656	0.886862096	0.319246253	0.973595815	0.303016371	-0.046786197	-0.387703723	-0.012925577	0.318817083	0.327553416	0.386275378	0.389014513	0.496492079	0.512790866	0.848183076	0.999346631	Bacteria.Firmicutes.Clostridia.Clostridiales.Lachnospiraceae.Dorea	E2F4
110516	ENSG00000205362	rs11076161	0.303991399	0.283245829	0.726687694	0.597606121	-0.656319226	0.402844312	-0.238325503	0.215475675	0.63344717	0.37231099	0.678897365	0.406211334	0.477821605	0.280533584	0.922419153	0.976539062	Bacteria.Firmicutes.Clostridia.Clostridiales.Lachnospiraceae.Dorea	MT1A
110517	ENSG00000205436	rs729183	0.794707619	0.02913598	0.298883454	0.987887733	-0.069033876	0.663528589	-0.322048036	0.005748467	0.264220651	0.29741015	0.307530977	0.377206655	0.667581293	0.078625316	0.842132021	0.999346631	Bacteria.Firmicutes.Clostridia.Clostridiales.Lachnospiraceae.Dorea	EXOC3L4
110518	ENSG00000205482	rs371327783	0.084411343	0.104481598	0.304732985	0.835570506	-0.384979275	0.788328172	0.268392215	0.115769371	0.219679989	0.478781437	0.259439821	0.555522735	0.281155129	0.158460064	0.842822998	0.996507488	Bacteria.Firmicutes.Clostridia.Clostridiales.Lachnospiraceae.Dorea	SPDYE18
110519	ENSG00000205502	rs7495253	0.677182923	0.576340182	0.947238542	0.883764265	0.10187294	-0.179789497	-0.019666485	-0.054499493	0.243601478	0.320155065	0.29604347	0.371314335	0.634222582	0.412074988	0.941200299	0.999346631	Bacteria.Firmicutes.Clostridia.Clostridiales.Lachnospiraceae.Dorea	C2CD4B
110520	ENSG00000205560	rs131758	0.186306417	0.147850397	0.022155991	0.014350689	0.314950004	-0.284478947	-0.734966967	0.603360358	0.235794412	0.194236701	0.313577314	0.239814725	0.394892034	0.194511159	0.722743754	0.83222617	Bacteria.Firmicutes.Clostridia.Clostridiales.Lachnospiraceae.Dorea	CPT1B
110521	ENSG00000205571	rs212211	0.165081541	0.070845787	0.570860323	0.822856678	0.803020053	-0.657867758	0.446489693	-0.108254269	0.571955235	0.358203592	0.7837591	0.481604054	0.371892347	0.128145419	0.888270851	0.996507488	Bacteria.Firmicutes.Clostridia.Clostridiales.Lachnospiraceae.Dorea	SMN2
110522	ENSG00000205572	rs2591359	0.400285961	0.530643456	0.919441266	0.990498731	-0.407273892	0.498260977	0.055690312	0.010557078	0.48103066	0.790389379	0.548503882	0.883123373	0.522308898	0.39602155	0.937520512	0.999346631	Bacteria.Firmicutes.Clostridia.Clostridiales.Lachnospiraceae.Dorea	SERF1B
110523	ENSG00000205702	rs133367	0.771346207	0.321798718	0.612480299	0.215141155	-0.094856798	0.25005495	0.203544889	-0.383616571	0.32504161	0.250461382	0.399896829	0.306460324	0.663974145	0.304010198	0.89946289	0.92834072	Bacteria.Firmicutes.Clostridia.Clostridiales.Lachnospiraceae.Dorea	CYP2D7
110524	ENSG00000205726	rs3761353	0.449107996	0.651145167	0.454367734	0.899403882	-0.242367895	0.18127382	0.268730117	-0.05778067	0.318273718	0.399040923	0.357037514	0.455290686	0.541590395	0.437961229	0.86909374	0.999346631	Bacteria.Firmicutes.Clostridia.Clostridiales.Lachnospiraceae.Dorea	ITSN1
110525	ENSG00000205758	rs9983538	0.261537358	0.783675924	0.861362357	0.835984217	-0.222875986	0.351859838	0.041395745	0.272380149	0.196780267	1.276379844	0.236096694	1.310369785	0.453142084	0.482377669	0.935120892	0.996507488	Bacteria.Firmicutes.Clostridia.Clostridiales.Lachnospiraceae.Dorea	CRYZL1
110526	ENSG00000205809	rs61917687	0.50233882	0.036522875	0.411728612	0.410861224	-0.17755723	0.99149407	-0.258057707	-0.417607711	0.263213901	0.464367616	0.312353337	0.50453149	0.565521147	0.089817241	0.856581032	0.963548146	Bacteria.Firmicutes.Clostridia.Clostridiales.Lachnospiraceae.Dorea	KLRC2
110527	ENSG00000205867	rs61869698	0.561802738	0.050776596	0.183307795	0.770847225	-0.160738739	0.557360181	-0.504451064	-0.098762926	0.275633478	0.280050831	0.375063819	0.33766802	0.590449987	0.107135659	0.838254838	0.996507488	Bacteria.Firmicutes.Clostridia.Clostridiales.Lachnospiraceae.Dorea	KRTAP5-2
110528	ENSG00000206053	rs113571946	0.95159017	0.330044099	0.929866393	0.454815554	-0.014594456	0.25304497	0.024038228	-0.259988237	0.239470048	0.257846032	0.272064965	0.345767519	0.709578806	0.308380196	0.937795647	0.963548146	Bacteria.Firmicutes.Clostridia.Clostridiales.Lachnospiraceae.Dorea	JPT2
110529	ENSG00000206127	rs200384109	0.37826013	0.379336576	0.150992576	0.039643164	-0.260115175	0.340840513	0.478962471	-0.951287996	0.293197682	0.385063686	0.329602476	0.453062398	0.513482888	0.332410852	0.838254838	0.904649711	Bacteria.Firmicutes.Clostridia.Clostridiales.Lachnospiraceae.Dorea	GOLGA8O
110530	ENSG00000206503	rs2517723	0.627658027	0.28033141	0.138578265	0.310501172	-0.207410427	0.319130177	-0.709215645	0.333269878	0.425598248	0.293144996	0.472959174	0.326049269	0.613705632	0.278674969	0.838254838	0.956639204	Bacteria.Firmicutes.Clostridia.Clostridiales.Lachnospiraceae.Dorea	HLA-A
110531	ENSG00000206530	rs6771972	0.235892342	0.768286567	0.280523489	0.824384128	-0.24171765	0.071148562	0.268260315	0.062534984	0.202040112	0.240487369	0.246516531	0.280668416	0.440346947	0.477012983	0.842132021	0.996507488	Bacteria.Firmicutes.Clostridia.Clostridiales.Lachnospiraceae.Dorea	CFAP44
110532	ENSG00000206535	rs10936200	0.467517102	0.75469461	0.550009379	0.243341097	-0.180306854	0.106709364	-0.186159813	0.462441212	0.246719538	0.340079414	0.309811816	0.392774837	0.551475299	0.47208723	0.883309219	0.936262192	Bacteria.Firmicutes.Clostridia.Clostridiales.Lachnospiraceae.Dorea	LNP1
110533	ENSG00000206561	rs6774922	0.780106809	0.87964814	0.360923543	0.591149791	0.086365242	0.037906172	-0.316178417	0.159082097	0.308072969	0.249362645	0.343635464	0.294681947	0.665510499	0.510800622	0.854402095	0.976539062	Bacteria.Firmicutes.Clostridia.Clostridiales.Lachnospiraceae.Dorea	COLQ
110534	ENSG00000206562	rs7609897	0.953626318	0.50777626	0.89368013	0.353852447	-0.013196755	0.272031217	0.036093946	-0.422039566	0.226055413	0.408463348	0.269009924	0.451949218	0.709578806	0.38675002	0.935277888	0.963548146	Bacteria.Firmicutes.Clostridia.Clostridiales.Lachnospiraceae.Dorea	METTL6
110535	ENSG00000211584	rs7307046	0.093882934	0.041939588	0.71673152	0.767902232	0.686580432	-0.600508051	-0.165272838	0.099768647	0.403834619	0.289387311	0.453530058	0.336650099	0.293303041	0.096859133	0.921141391	0.996507488	Bacteria.Firmicutes.Clostridia.Clostridiales.Lachnospiraceae.Dorea	SLC48A1
110536	ENSG00000212127	rs34413287	0.523080257	0.929788725	0.216513081	0.35284793	-0.167738102	0.022496102	0.357973579	-0.280710978	0.261242315	0.254328762	0.286840932	0.299973961	0.573801254	0.526066191	0.838254838	0.963548146	Bacteria.Firmicutes.Clostridia.Clostridiales.Lachnospiraceae.Dorea	TAS2R14
110537	ENSG00000212916	rs12409898	0.027471808	0.023184128	0.243700594	0.332321323	-1.294373544	0.887040216	0.724386154	-0.407995386	0.5738625	0.381461242	0.615732349	0.41771324	0.163341107	0.068978284	0.840923989	0.95831545	Bacteria.Firmicutes.Clostridia.Clostridiales.Lachnospiraceae.Dorea	MAP10
110538	ENSG00000213079	rs911191	0.009212702	0.005878477	0.287184696	0.21102025	-0.633475845	0.783091253	0.327013025	-0.404630979	0.235998997	0.274930501	0.304730774	0.320315488	0.095652239	0.031032705	0.842132021	0.92834072	Bacteria.Firmicutes.Clostridia.Clostridiales.Lachnospiraceae.Dorea	SCAF8
110539	ENSG00000213096	rs10424894	0.018022485	0.000725803	0.427887674	0.521068131	-0.497813046	1.121812499	0.187767791	-0.237038872	0.205146807	0.316152463	0.235354971	0.367387843	0.133607276	0.009026718	0.858995025	0.976539062	Bacteria.Firmicutes.Clostridia.Clostridiales.Lachnospiraceae.Dorea	ZNF254
110540	ENSG00000213123	rs55996879	0.318674306	0.091178645	0.744619707	0.331650475	-0.298657618	0.616066608	0.112980978	-0.397484941	0.297203157	0.359301097	0.345368818	0.406384092	0.487916408	0.147042384	0.926602994	0.95831545	Bacteria.Firmicutes.Clostridia.Clostridiales.Lachnospiraceae.Dorea	DYNLT2B
110541	ENSG00000213160	rs7558828	0.125424448	0.141001383	0.21241467	0.26606529	-1.033947829	0.558795959	0.95527686	-0.482622418	0.66603566	0.374973699	0.758559571	0.43021302	0.327800294	0.188668219	0.838254838	0.938628751	Bacteria.Firmicutes.Clostridia.Clostridiales.Lachnospiraceae.Dorea	KLHL23
110542	ENSG00000213213	rs945386	0.370409139	0.100376021	0.784495753	0.489785162	-0.299807159	0.728126052	0.10224881	-0.343807462	0.332395781	0.436853642	0.372357754	0.494976138	0.509901159	0.154843138	0.929732616	0.976539062	Bacteria.Firmicutes.Clostridia.Clostridiales.Lachnospiraceae.Dorea	CCDC183
110543	ENSG00000213214	rs6464583	0.011158515	0.00014222	0.468425099	0.763146401	0.558449291	-1.000923468	-0.178568535	-0.099760635	0.213775781	0.247558202	0.244842052	0.329657324	0.103507408	0.003164123	0.871508422	0.996507488	Bacteria.Firmicutes.Clostridia.Clostridiales.Lachnospiraceae.Dorea	ARHGEF35
110544	ENSG00000213281	rs6692870	0.41717582	0.717096646	0.37747634	0.693918679	-0.614451512	0.169346363	0.771629944	-0.211182629	0.752509385	0.465335755	0.868332199	0.534239016	0.530683136	0.460673402	0.856581032	0.994042545	Bacteria.Firmicutes.Clostridia.Clostridiales.Lachnospiraceae.Dorea	NRAS
110545	ENSG00000213337	rs78381888	0.104281373	0.523040079	0.020256516	0.583299234	0.324137076	0.323022138	-0.555518162	-0.299915639	0.19674465	0.503039356	0.233412696	0.543987756	0.303731523	0.392730454	0.722743754	0.976539062	Bacteria.Firmicutes.Clostridia.Clostridiales.Lachnospiraceae.Dorea	ANKRD39
110546	ENSG00000213366	rs145858840	0.692613924	0.72193895	0.18606891	0.482773388	0.069219239	0.137042272	-0.274997632	0.31493127	0.174323393	0.383426052	0.205770616	0.446142132	0.638196567	0.462136646	0.838254838	0.972889528	Bacteria.Firmicutes.Clostridia.Clostridiales.Lachnospiraceae.Dorea	GSTM2
110547	ENSG00000213462	rs12666841	0.002837055	3.73051041315972e-05	0.533052962	0.78752162	-0.649804861	0.913216362	-0.147517659	0.06164925	0.209430324	0.206263405	0.235389196	0.227786379	0.052970991	0.001204795	0.880217668	0.996507488	Bacteria.Firmicutes.Clostridia.Clostridiales.Lachnospiraceae.Dorea	ERV3-1
110548	ENSG00000213512	rs4233337	0.227722387	0.095519271	0.970465314	0.805828627	-0.311566099	0.402203851	0.012398336	-0.072667663	0.255854561	0.237770857	0.333579443	0.294420599	0.435450729	0.150362856	0.942324737	0.996507488	Bacteria.Firmicutes.Clostridia.Clostridiales.Lachnospiraceae.Dorea	GBP7
110549	ENSG00000213523	rs250427	0.684215549	0.935365448	0.116389587	0.236632539	0.25563609	-0.032738645	-1.1063859	0.53375515	0.625721328	0.402141453	0.695262696	0.446853086	0.635879759	0.527362034	0.838254838	0.930943368	Bacteria.Firmicutes.Clostridia.Clostridiales.Lachnospiraceae.Dorea	SRA1
110550	ENSG00000213585	rs10041027	0.284199463	0.505004753	0.892535982	0.600548442	0.380442634	-0.179200315	0.060126922	-0.170485069	0.35231053	0.267320514	0.443328386	0.324000295	0.46665655	0.386097194	0.935277888	0.976539062	Bacteria.Firmicutes.Clostridia.Clostridiales.Lachnospiraceae.Dorea	VDAC1
110551	ENSG00000213593	rs2956981	0.155382696	0.160805465	0.850482001	0.920602512	0.393685226	-0.410724683	-0.067043244	0.034364236	0.273874644	0.289537063	0.354246569	0.34342693	0.363556921	0.204565671	0.931721027	0.999346631	Bacteria.Firmicutes.Clostridia.Clostridiales.Lachnospiraceae.Dorea	TMX2
110552	ENSG00000213639	rs7475	0.160450051	0.4947014	0.859533254	0.540284982	-0.479362	0.280281393	-0.070824977	0.270033232	0.337631055	0.408144631	0.398628094	0.43862532	0.366825619	0.382277607	0.935120892	0.976539062	Bacteria.Firmicutes.Clostridia.Clostridiales.Lachnospiraceae.Dorea	PPP1CB
110553	ENSG00000213654	rs377763	0.781755643	0.51303143	0.639711045	0.382133696	0.078083124	0.254430162	-0.151529379	-0.379277792	0.280690774	0.386828097	0.32219352	0.431026981	0.665771732	0.388378316	0.902048102	0.963548146	Bacteria.Firmicutes.Clostridia.Clostridiales.Lachnospiraceae.Dorea	GPSM3
110554	ENSG00000213672	rs6792510	0.103280421	0.153934645	0.415973737	0.777913228	-0.942919657	0.517925778	0.529054399	-0.116513441	0.570643936	0.35902227	0.64624711	0.411397897	0.303488338	0.198881134	0.856581032	0.996507488	Bacteria.Firmicutes.Clostridia.Clostridiales.Lachnospiraceae.Dorea	NCKIPSD
110555	ENSG00000213793	rs9304742	0.111808804	0.491774931	0.96535092	0.185594239	-0.469207719	0.211826292	0.015418136	0.48316172	0.291072952	0.306372008	0.353565739	0.361137004	0.312119878	0.381615374	0.942324737	0.92834072	Bacteria.Firmicutes.Clostridia.Clostridiales.Lachnospiraceae.Dorea	ZNF888
110556	ENSG00000213809	rs1600127	0.009341711	0.003818387	0.103910174	0.06203394	-1.700483783	1.090083447	1.142224664	-0.762516661	0.634733218	0.363290492	0.692548877	0.401582779	0.096066613	0.023736869	0.838254838	0.918558484	Bacteria.Firmicutes.Clostridia.Clostridiales.Lachnospiraceae.Dorea	KLRK1
110557	ENSG00000213822	rs8101777	0.188410631	0.131326681	0.823081904	0.341308433	-0.301671861	0.534472025	0.060879201	0.405129456	0.226948046	0.349750429	0.271191519	0.422622652	0.397766101	0.180604377	0.929732616	0.960934466	Bacteria.Firmicutes.Clostridia.Clostridiales.Lachnospiraceae.Dorea	CEACAM18
110558	ENSG00000213901	rs13029731	0.01347089	0.037780301	0.005472362	0.011798824	-0.568318361	0.731090669	0.75920873	-1.089812215	0.22371268	0.344764395	0.264171108	0.420592307	0.111544232	0.091819313	0.660526563	0.83222617	Bacteria.Firmicutes.Clostridia.Clostridiales.Lachnospiraceae.Dorea	SLC23A3
110559	ENSG00000213967	rs10403849	0.236662927	0.007370933	0.948456349	0.898769427	-0.24884039	1.025642439	-0.015495298	-0.056302818	0.208339691	0.370743198	0.238772929	0.440849977	0.440410891	0.035224523	0.941645604	0.999346631	Bacteria.Firmicutes.Clostridia.Clostridiales.Lachnospiraceae.Dorea	ZNF726
110560	ENSG00000214022	rs1051764	0.664097898	0.25905653	0.825165765	0.805272747	-0.14142497	0.344199682	-0.082180783	-0.086376067	0.324180179	0.302305518	0.370519248	0.348941729	0.626164514	0.266419048	0.929732616	0.996507488	Bacteria.Firmicutes.Clostridia.Clostridiales.Lachnospiraceae.Dorea	REPIN1
110561	ENSG00000214026	rs1104890	0.01008505	0.000100578	0.168793054	0.114588797	0.760298813	-1.495145624	-0.450321824	0.714140838	0.286858798	0.360771659	0.323604113	0.446514391	0.100395644	0.002549244	0.838254838	0.92834072	Bacteria.Firmicutes.Clostridia.Clostridiales.Lachnospiraceae.Dorea	MRPL23
110562	ENSG00000214078	rs11698796	0.076990598	0.031829354	0.291572105	0.612650063	0.411130905	-0.631588833	-0.276131307	-0.190984719	0.228794642	0.287893611	0.259688298	0.37539996	0.267641314	0.0826816	0.842132021	0.976539062	Bacteria.Firmicutes.Clostridia.Clostridiales.Lachnospiraceae.Dorea	CPNE1
110563	ENSG00000214087	rs7503637	0.129829731	0.006807796	0.861112011	0.170830645	0.283494691	-0.711993257	-0.037008503	-0.496882892	0.18478138	0.254703555	0.210690027	0.358796691	0.335031025	0.03321325	0.935120892	0.92834072	Bacteria.Firmicutes.Clostridia.Clostridiales.Lachnospiraceae.Dorea	ARL16
110564	ENSG00000214113	rs4141761	0.445192261	0.093254676	0.479321518	0.857710827	-0.248269015	0.500425318	-0.268217389	-0.061352703	0.323212662	0.293765809	0.376975694	0.340844156	0.541115117	0.148431697	0.872010703	0.999346631	Bacteria.Firmicutes.Clostridia.Clostridiales.Lachnospiraceae.Dorea	LYRM4
110565	ENSG00000214128	rs9691831	0.220725621	0.209661478	0.33900059	0.221416629	0.480724266	-0.373180536	0.44174186	-0.422825575	0.388781218	0.294529055	0.458603411	0.342474228	0.429172937	0.238071239	0.851276752	0.92834072	Bacteria.Firmicutes.Clostridia.Clostridiales.Lachnospiraceae.Dorea	TMEM213
110566	ENSG00000214194	rs2462665	0.077752088	0.097883735	0.356969098	0.772802893	0.511278873	-0.506480104	-0.308739565	0.099441683	0.285277265	0.301591781	0.332782824	0.343000997	0.26848335	0.153121876	0.851413746	0.996507488	Bacteria.Firmicutes.Clostridia.Clostridiales.Lachnospiraceae.Dorea	SMIM30
110567	ENSG00000214226	rs1040261	0.265999017	0.056988361	0.90035556	0.316173482	-0.48196813	0.553275908	0.066588521	-0.353150447	0.42956966	0.285510835	0.52973184	0.349605211	0.455343341	0.113015034	0.937405739	0.957416142	Bacteria.Firmicutes.Clostridia.Clostridiales.Lachnospiraceae.Dorea	C17orf67
110568	ENSG00000214253	rs112466316	0.416269841	0.114939074	0.531954548	0.599833641	0.215856238	-0.612444101	-0.18411429	0.239361444	0.263839713	0.383305861	0.292996644	0.454004148	0.530683136	0.166652064	0.880217668	0.976539062	Bacteria.Firmicutes.Clostridia.Clostridiales.Lachnospiraceae.Dorea	FIS1
110569	ENSG00000214290	rs7105857	0.002659779	0.001105259	0.173308553	0.27182144	-1.494616685	0.951935281	0.764647624	-0.368826284	0.478331809	0.278793659	0.555394327	0.332789116	0.051602768	0.011407727	0.838254838	0.940802789	Bacteria.Firmicutes.Clostridia.Clostridiales.Lachnospiraceae.Dorea	POU2AF3
110570	ENSG00000214376	rs61190614	0.920603386	0.523517335	0.692346959	0.851153235	-0.025281398	0.341080276	-0.117382979	0.118003212	0.252658279	0.531773624	0.295349467	0.6263575	0.701636414	0.392899902	0.914495994	0.998793477	Bacteria.Firmicutes.Clostridia.Clostridiales.Lachnospiraceae.Dorea	VSTM5
110571	ENSG00000214456	rs11881475	0.150460451	0.200684987	0.478467291	0.796373239	0.311666161	-0.53970258	-0.181573955	-0.12521557	0.214192157	0.417494506	0.254702351	0.483262342	0.356750706	0.232410941	0.872010703	0.996507488	Bacteria.Firmicutes.Clostridia.Clostridiales.Lachnospiraceae.Dorea	PLIN5
110572	ENSG00000214491	rs5997677	0.303414091	0.07002896	0.115036162	0.315732955	-0.347878615	0.436307745	-0.667231907	0.297552153	0.335351495	0.236858844	0.41770932	0.294294951	0.477478907	0.127127306	0.838254838	0.957416142	Bacteria.Firmicutes.Clostridia.Clostridiales.Lachnospiraceae.Dorea	SEC14L6
110573	ENSG00000214558	rs3892053	0.56255487	0.667597626	0.645522895	0.758701065	0.365661509	-0.177668939	-0.337165329	0.14904717	0.62824399	0.41183293	0.729571331	0.483161139	0.591006779	0.444695245	0.902048102	0.996507488	Bacteria.Firmicutes.Clostridia.Clostridiales.Lachnospiraceae.Dorea	ZC3H11C
110574	ENSG00000214562	rs2782025	0.027774013	0.019119913	0.263240733	0.3876332	-0.780414859	0.757506114	0.446021628	-0.326910423	0.346697371	0.315220345	0.39522059	0.375863626	0.164414605	0.06141379	0.842132021	0.963548146	Bacteria.Firmicutes.Clostridia.Clostridiales.Lachnospiraceae.Dorea	NUTM2D
110575	ENSG00000214814	rs13278430	0.599054208	0.943573903	0.258705441	0.595300398	-0.313026105	0.026419635	0.821662538	-0.239807373	0.592457162	0.371831058	0.721117066	0.449245288	0.604044331	0.529054713	0.842132021	0.976539062	Bacteria.Firmicutes.Clostridia.Clostridiales.Lachnospiraceae.Dorea	FER1L6
110576	ENSG00000214941	rs11654	0.1244957	0.414330923	0.747023763	0.194082144	0.515419058	-0.209664582	0.131802006	-0.394783111	0.331184998	0.255203151	0.40687206	0.300865718	0.326657776	0.349759357	0.926602994	0.92834072	Bacteria.Firmicutes.Clostridia.Clostridiales.Lachnospiraceae.Dorea	ZSWIM7
110577	ENSG00000214954	rs10093786	0.958473236	0.942621982	0.518097999	0.514898908	0.015798882	-0.015652949	0.236986704	-0.165774923	0.302250667	0.216639107	0.364695495	0.253163864	0.71043878	0.529054713	0.879410601	0.976539062	Bacteria.Firmicutes.Clostridia.Clostridiales.Lachnospiraceae.Dorea	LRRC69
110578	ENSG00000214960	rs2108135	0.0428204	0.138586506	0.297143526	0.664167755	-0.693027975	0.475136629	0.445493979	-0.1668753	0.33544736	0.316864134	0.423870228	0.382603367	0.201086252	0.18686638	0.842132021	0.990218618	Bacteria.Firmicutes.Clostridia.Clostridiales.Lachnospiraceae.Dorea	CRPPA
110579	ENSG00000215012	rs3827288	0.89641689	0.0608741	0.298726966	0.428696785	-0.028530588	0.595943422	-0.268715409	-0.297188323	0.218291895	0.312418998	0.256518658	0.373163017	0.696973481	0.118455125	0.842132021	0.963548146	Bacteria.Firmicutes.Clostridia.Clostridiales.Lachnospiraceae.Dorea	RTL10
110580	ENSG00000215114	rs7958	0.602799339	0.108144715	0.628781562	0.772002545	0.148496665	-0.546501003	0.154404258	0.111828165	0.283969127	0.335476883	0.317871149	0.384332036	0.605026895	0.161357614	0.902048102	0.996507488	Bacteria.Firmicutes.Clostridia.Clostridiales.Lachnospiraceae.Dorea	UBXN2B
110581	ENSG00000215126	rs62553414	0.002642526	0.000614505	0.201818075	0.112077899	-1.292700978	1.68370249	0.625094211	-0.873360646	0.413419621	0.467626848	0.484783306	0.542203936	0.051602768	0.008313816	0.838254838	0.92834072	Bacteria.Firmicutes.Clostridia.Clostridiales.Lachnospiraceae.Dorea	ZNG1F
110582	ENSG00000215277	rs10149569	0.922067279	0.394939539	0.330277249	0.29171511	-0.027838165	-0.305442528	0.31834848	-0.452867581	0.283453699	0.356671417	0.324546135	0.426027648	0.701636414	0.339439763	0.849335211	0.953083245	Bacteria.Firmicutes.Clostridia.Clostridiales.Lachnospiraceae.Dorea	RNF212B
110583	ENSG00000215305	rs6138920	0.272294583	0.72498028	0.762736178	0.493855541	0.406341869	-0.137091697	-0.127601638	-0.300399798	0.367004547	0.387992905	0.42090539	0.43658172	0.460399194	0.462899614	0.928049202	0.976539062	Bacteria.Firmicutes.Clostridia.Clostridiales.Lachnospiraceae.Dorea	VPS16
110584	ENSG00000215595	rs6074273	0.00936643	0.000133794	0.111207661	0.305101245	-0.714727177	1.166551765	0.489331047	-0.380092642	0.266881636	0.287250218	0.303036972	0.367696577	0.096066613	0.003115122	0.838254838	0.954392323	Bacteria.Firmicutes.Clostridia.Clostridiales.Lachnospiraceae.Dorea	C20orf202
110585	ENSG00000215845	rs3766383	0.150218781	0.028874913	0.271111305	0.092195918	0.338170661	-1.306292893	-0.307135007	1.082576342	0.232267473	0.584526989	0.276711417	0.633404156	0.356750706	0.078025967	0.842132021	0.92834072	Bacteria.Firmicutes.Clostridia.Clostridiales.Lachnospiraceae.Dorea	TSTD1
110586	ENSG00000215883	rs12043944	0.011489069	9.70847349358556e-05	0.129709532	0.051868921	0.586722774	-1.481614205	-0.397369136	0.802232454	0.225554409	0.356624764	0.258921976	0.405041188	0.103533747	0.002492258	0.838254838	0.904649711	Bacteria.Firmicutes.Clostridia.Clostridiales.Lachnospiraceae.Dorea	CYB5RL
110587	ENSG00000216588	rs10412507	0.985123026	0.666832653	0.222019567	0.051706345	-0.005518017	-0.1031916	-0.449455974	0.581364249	0.294789773	0.238610865	0.364524744	0.293316703	0.717799102	0.444535052	0.838254838	0.904649711	Bacteria.Firmicutes.Clostridia.Clostridiales.Lachnospiraceae.Dorea	IGSF23
110588	ENSG00000216937	rs4609551	0.228450674	0.002804321	0.752270991	0.296063308	0.250051819	-1.052349662	-0.074319015	0.410667801	0.205665131	0.338738277	0.234456044	0.389854258	0.435874214	0.019386277	0.926791005	0.953083245	Bacteria.Firmicutes.Clostridia.Clostridiales.Lachnospiraceae.Dorea	CCDC7
110589	ENSG00000218336	rs4862096	0.631814196	0.874820821	0.942229941	0.242889013	0.113622037	-0.053625048	0.020390853	-0.483557994	0.236000049	0.339055039	0.280293829	0.410312407	0.61524696	0.508847723	0.94097027	0.936262192	Bacteria.Firmicutes.Clostridia.Clostridiales.Lachnospiraceae.Dorea	TENM3
110590	ENSG00000218739	rs57004489	0.871403672	0.937922107	0.580734632	0.763127447	-0.115396181	-0.036293912	0.45833295	-0.161516254	0.710060246	0.464213231	0.825682946	0.533683664	0.688627515	0.527537641	0.892291716	0.996507488	Bacteria.Firmicutes.Clostridia.Clostridiales.Lachnospiraceae.Dorea	CEBPZOS
110591	ENSG00000219481	rs11583476	0.108137594	0.082834929	0.262465433	0.57133618	-0.40503957	0.852687515	0.334686353	-0.316988111	0.248633786	0.484034394	0.296080189	0.557124558	0.309241133	0.139850973	0.842132021	0.976539062	Bacteria.Firmicutes.Clostridia.Clostridiales.Lachnospiraceae.Dorea	NBPF1
110592	ENSG00000219626	rs13006503	0.109900537	0.066871753	0.181961149	0.096474264	-1.087749225	0.656359703	1.037576355	-0.693224699	0.671115621	0.352167766	0.769043713	0.411018528	0.310363875	0.124524447	0.838254838	0.92834072	Bacteria.Firmicutes.Clostridia.Clostridiales.Lachnospiraceae.Dorea	FAM228B
110593	ENSG00000221838	rs4134917	0.206852401	0.347553553	0.883706843	0.538370848	0.72925116	-0.387817825	0.090897852	-0.273460972	0.571967435	0.409871047	0.618994528	0.442096055	0.417467708	0.316230758	0.935277888	0.976539062	Bacteria.Firmicutes.Clostridia.Clostridiales.Lachnospiraceae.Dorea	AP4M1
110594	ENSG00000221882	rs2931819	0.068227227	0.080281282	0.768929905	0.922721001	0.542256392	-0.494331717	-0.111371831	-0.033021074	0.292424751	0.278215556	0.377524597	0.339080597	0.253942384	0.137559543	0.929025856	0.999346631	Bacteria.Firmicutes.Clostridia.Clostridiales.Lachnospiraceae.Dorea	OR3A2
110595	ENSG00000221886	rs2961950	0.003398034	0.002784138	0.111779393	0.224372455	-1.148842496	0.800227158	0.676834751	-0.351471095	0.377792731	0.257379666	0.419839217	0.286525122	0.058442798	0.019386277	0.838254838	0.92834072	Bacteria.Firmicutes.Clostridia.Clostridiales.Lachnospiraceae.Dorea	ZBED8
110596	ENSG00000221923	rs1993531	0.000263218	0.001005949	0.75410569	0.617976417	-0.738306183	0.673109552	0.073882529	0.116097609	0.191258256	0.19540442	0.234878201	0.231674185	0.017939042	0.010771367	0.926962966	0.976539062	Bacteria.Firmicutes.Clostridia.Clostridiales.Lachnospiraceae.Dorea	ZNF880
110597	ENSG00000221926	rs1476728	0.913776167	0.102188989	0.022721958	0.431844631	-0.027398928	0.553905756	-0.72069828	0.299266123	0.252062572	0.334133048	0.308839147	0.378358645	0.700155541	0.156315173	0.722743754	0.963548146	Bacteria.Firmicutes.Clostridia.Clostridiales.Lachnospiraceae.Dorea	TRIM16
110598	ENSG00000221944	rs72991939	0.358222527	0.140691141	0.989766477	0.616015662	-0.210164482	0.466919111	0.003487314	-0.183994191	0.227126417	0.313072082	0.270846625	0.365119884	0.50382013	0.188435289	0.942675742	0.976539062	Bacteria.Firmicutes.Clostridia.Clostridiales.Lachnospiraceae.Dorea	TIGD1
110599	ENSG00000221947	rs7826483	0.013364109	0.00067018	0.517517451	0.311559077	-0.876654347	0.859661847	0.25593263	-0.293457821	0.344670114	0.240573687	0.393303547	0.287733189	0.111544232	0.00865758	0.879410601	0.957416142	Bacteria.Firmicutes.Clostridia.Clostridiales.Lachnospiraceae.Dorea	XKR9
110600	ENSG00000221957	rs75294457	0.11257374	0.038097071	0.266654629	0.226942105	-0.387995439	0.976811215	0.324447439	-0.641964472	0.241216513	0.461425825	0.289574829	0.526279691	0.31298772	0.092352408	0.842132021	0.92834072	Bacteria.Firmicutes.Clostridia.Clostridiales.Lachnospiraceae.Dorea	KIR2DS4
110601	ENSG00000223496	rs4985407	0.81263714	0.485500207	0.017447295	0.029009074	0.071485751	-0.200424012	0.855361824	-0.714304564	0.300372367	0.285711111	0.350635392	0.319907369	0.672709592	0.379633157	0.722743754	0.878118945	Bacteria.Firmicutes.Clostridia.Clostridiales.Lachnospiraceae.Dorea	EXOSC6
110602	ENSG00000223547	rs8111750	0.211216065	0.65848376	0.046550094	0.529440524	-0.321499485	-0.201060601	0.594573125	-0.326646033	0.25461714	0.452791743	0.293026804	0.516639692	0.421790688	0.441167879	0.810509264	0.976539062	Bacteria.Firmicutes.Clostridia.Clostridiales.Lachnospiraceae.Dorea	ZNF844
110603	ENSG00000223572	rs28433760	0.073722679	0.028811562	0.344391936	0.287963226	0.387787338	-1.200349275	-0.244852551	0.633140076	0.213342368	0.536899853	0.257073672	0.590960769	0.264085953	0.078025967	0.851413746	0.953083245	Bacteria.Firmicutes.Clostridia.Clostridiales.Lachnospiraceae.Dorea	CKMT1A
110604	ENSG00000223573	rs56000643	0.340300137	0.557021416	0.494947964	0.181662699	-0.24242248	-0.265098938	0.207559006	0.670718375	0.252358843	0.44907488	0.30241998	0.496787168	0.495890039	0.40543196	0.877852629	0.92834072	Bacteria.Firmicutes.Clostridia.Clostridiales.Lachnospiraceae.Dorea	TINCR
110605	ENSG00000223865	rs3128970	0.191561293	0.012732687	0.455542845	0.024659762	-0.442423148	0.623982624	0.305052672	-0.67458987	0.335242771	0.243548197	0.406358106	0.293282162	0.401267065	0.047565488	0.86909374	0.838627956	Bacteria.Firmicutes.Clostridia.Clostridiales.Lachnospiraceae.Dorea	HLA-DPB1
110606	ENSG00000224712	rs112714341	0.332965828	0.645285267	0.637428639	0.251912956	-0.225413418	-0.263977691	0.129194826	0.764577159	0.23109254	0.570793589	0.272839104	0.661399521	0.493455219	0.437054793	0.902048102	0.938628751	Bacteria.Firmicutes.Clostridia.Clostridiales.Lachnospiraceae.Dorea	NPIPA3
110607	ENSG00000224877	rs74778772	0.592781114	0.971627866	0.316976237	0.844154562	0.125929139	0.016307334	-0.274535171	0.108943427	0.234301601	0.456737904	0.27223386	0.551977974	0.602406973	0.534925547	0.848057139	0.996507488	Bacteria.Firmicutes.Clostridia.Clostridiales.Lachnospiraceae.Dorea	NDUFAF8
110608	ENSG00000225968	rs3829824	0.941912713	0.543143372	0.148581964	0.42493457	-0.027374032	0.155808081	-0.672014095	0.247359599	0.37422633	0.254886443	0.459679966	0.308066571	0.70800779	0.400572682	0.838254838	0.963548146	Bacteria.Firmicutes.Clostridia.Clostridiales.Lachnospiraceae.Dorea	ELFN1
110609	ENSG00000225973	rs11638111	0.089772386	0.156008825	0.303393224	0.224752043	0.392099075	-0.527584584	-0.276528219	-0.589542404	0.227661376	0.367589206	0.266558831	0.481003116	0.288177802	0.200373244	0.842132021	0.92834072	Bacteria.Firmicutes.Clostridia.Clostridiales.Lachnospiraceae.Dorea	PIGBOS1
110610	ENSG00000226314	rs4713147	0.048557496	0.00659661	0.340200969	0.551310081	-0.452558081	1.124439459	0.252564312	-0.275530275	0.225124872	0.400612646	0.262861997	0.460047699	0.213681755	0.032703896	0.851276752	0.976539062	Bacteria.Firmicutes.Clostridia.Clostridiales.Lachnospiraceae.Dorea	ZKSCAN8P1
110611	ENSG00000226690	rs10277244	0.051518494	0.021644514	0.910864524	0.633817139	0.476200524	-0.624277278	-0.031230265	-0.150106199	0.240059456	0.265280437	0.277886475	0.313624839	0.219094378	0.066066405	0.937405739	0.981535903	Bacteria.Firmicutes.Clostridia.Clostridiales.Lachnospiraceae.Dorea
110612	ENSG00000226742	rs11664946	0.062387276	0.023517922	0.773858216	0.556794787	1.211792423	-0.855882144	-0.213833735	0.257081182	0.639082251	0.36898725	0.741111083	0.435242065	0.242430922	0.069207802	0.929025856	0.976539062	Bacteria.Firmicutes.Clostridia.Clostridiales.Lachnospiraceae.Dorea	HSBP1L1
110613	ENSG00000227124	rs10446367	0.75974115	0.158866797	0.207349072	0.820199194	0.084493063	-0.336712748	0.420761705	-0.064674771	0.275122813	0.236246733	0.330378031	0.283399933	0.66083495	0.202411339	0.838254838	0.996507488	Bacteria.Firmicutes.Clostridia.Clostridiales.Lachnospiraceae.Dorea	ZNF717
110614	ENSG00000228300	rs1054695	0.794142413	0.691693807	0.782050674	0.635220906	-0.133401781	0.136507791	0.174227273	-0.194972533	0.509148008	0.342701943	0.627177091	0.40906093	0.667551261	0.452375453	0.929505423	0.981535903	Bacteria.Firmicutes.Clostridia.Clostridiales.Lachnospiraceae.Dorea	FAM174C
110615	ENSG00000228474	rs113053199	0.663468057	0.99541108	0.580369962	0.800875201	0.126054827	0.001624227	-0.183701483	-0.084840282	0.288371122	0.281321826	0.330617202	0.335007594	0.626129295	0.541337218	0.892291716	0.996507488	Bacteria.Firmicutes.Clostridia.Clostridiales.Lachnospiraceae.Dorea	OST4
110616	ENSG00000228486	rs11894651	0.175001686	0.136765885	0.995596295	0.788881426	0.593414289	-0.464546796	-0.002625133	0.089501365	0.432743051	0.308347457	0.473806156	0.332879896	0.383152479	0.185554802	0.942907377	0.996507488	Bacteria.Firmicutes.Clostridia.Clostridiales.Lachnospiraceae.Dorea	C2orf92
110617	ENSG00000228570	rs11196664	0.263449184	0.102949239	0.510686217	0.806038327	0.6905884	-0.599262673	0.475430314	-0.1044152	0.612201487	0.362311084	0.718811564	0.423515963	0.453227725	0.157237862	0.879410601	0.996507488	Bacteria.Firmicutes.Clostridia.Clostridiales.Lachnospiraceae.Dorea	NUTM2E
110618	ENSG00000228672	rs11748963	0.302704055	0.350971106	0.504427796	0.959646202	0.312000997	-0.38890368	-0.230315107	0.022993962	0.300320852	0.413963727	0.343104044	0.452699038	0.477082433	0.318135641	0.879410601	0.999346631	Bacteria.Firmicutes.Clostridia.Clostridiales.Lachnospiraceae.Dorea	PROB1
110619	ENSG00000228696	rs62073897	0.000404523	2.03004245440553e-05	0.311734699	0.088896111	1.052662641	-1.090453577	-0.380746391	0.510401644	0.282227773	0.237206806	0.373455574	0.295522224	0.021082475	0.000801073	0.848057139	0.92834072	Bacteria.Firmicutes.Clostridia.Clostridiales.Lachnospiraceae.Dorea	ARL17B
110620	ENSG00000229544	rs146495217	0.122329508	0.066926124	0.201597316	0.382930859	-0.412205262	0.80835307	0.388113302	-0.429148249	0.263311499	0.433808049	0.300846793	0.488524341	0.324821858	0.124524447	0.838254838	0.963548146	Bacteria.Firmicutes.Clostridia.Clostridiales.Lachnospiraceae.Dorea	NKX1-2
110621	ENSG00000229676	rs7248841	0.208715716	0.971001332	0.000203134	0.000851812	-0.218028896	0.012215415	0.80576165	-1.298985229	0.171715804	0.334735725	0.204623	0.371380569	0.419001195	0.534907295	0.486773128	0.646410248	Bacteria.Firmicutes.Clostridia.Clostridiales.Lachnospiraceae.Dorea	ZNF492
110622	ENSG00000230561	rs248723	0.120463461	0.035659706	0.529736719	0.254588941	-0.587663567	0.61755864	-0.25741046	0.376819457	0.373480635	0.28784905	0.4074272	0.32783045	0.321820425	0.088698967	0.879410601	0.938628751	Bacteria.Firmicutes.Clostridia.Clostridiales.Lachnospiraceae.Dorea	CCDC192
110623	ENSG00000230873	rs10807609	0.210879534	0.435822763	0.620509534	0.549071563	-0.424076323	0.298885381	0.195349939	0.270829621	0.335604143	0.381177047	0.392656645	0.449660903	0.421435279	0.358505087	0.900782745	0.976539062	Bacteria.Firmicutes.Clostridia.Clostridiales.Lachnospiraceae.Dorea	STMND1
110624	ENSG00000231500	rs455567	0.412397826	0.107047006	0.610500549	0.884316871	-0.278956477	0.432610927	-0.220995668	-0.049730729	0.33813543	0.264719925	0.43177064	0.34045428	0.528927069	0.160437571	0.898397597	0.999346631	Bacteria.Firmicutes.Clostridia.Clostridiales.Lachnospiraceae.Dorea	RPS18
110625	ENSG00000231887	rs1047711	0.123682375	0.13238361	0.629330425	0.804350413	1.51432484	-0.788529633	-0.498348785	0.137470333	0.970896135	0.517440526	1.027593842	0.552679033	0.326536005	0.18168355	0.902048102	0.996507488	Bacteria.Firmicutes.Clostridia.Clostridiales.Lachnospiraceae.Dorea	PRH1
110626	ENSG00000232070	rs4982408	0.325728003	0.258884425	0.289847458	0.213414404	-0.725339157	0.447638699	0.907040562	-0.590507297	0.732486992	0.393011039	0.849957859	0.469944018	0.491044204	0.266378866	0.842132021	0.92834072	Bacteria.Firmicutes.Clostridia.Clostridiales.Lachnospiraceae.Dorea	TMEM253
110627	ENSG00000232112	rs7126	0.65919312	0.776850273	0.492173755	0.737567296	0.144254842	-0.072545163	-0.269012819	0.103101848	0.325587268	0.254896203	0.389442813	0.306382014	0.625296175	0.479948867	0.877304403	0.996507488	Bacteria.Firmicutes.Clostridia.Clostridiales.Lachnospiraceae.Dorea	TMA7
110628	ENSG00000232434	rs2784045	0.901665663	0.488213892	0.593033546	0.171660593	0.03365304	0.336564055	0.18169266	-0.735112491	0.271305945	0.482792467	0.338285629	0.531866102	0.69844714	0.38037651	0.893437485	0.92834072	Bacteria.Firmicutes.Clostridia.Clostridiales.Lachnospiraceae.Dorea	AJM1
110629	ENSG00000232629	rs9273533	0.003425571	9.08012461812085e-05	0.302313028	0.506029256	-0.899124092	0.830817432	-0.366323432	0.165674408	0.295944452	0.19905008	0.35232224	0.247740999	0.058442798	0.002415452	0.842132021	0.976539062	Bacteria.Firmicutes.Clostridia.Clostridiales.Lachnospiraceae.Dorea	HLA-DQB2
110630	ENSG00000232653	rs12594943	0.248593463	0.110482318	0.895152508	0.666476291	0.283898773	-0.406542252	-0.038412015	0.125287028	0.243854836	0.251245541	0.290331351	0.289372447	0.445908315	0.16341327	0.935682267	0.990901968	Bacteria.Firmicutes.Clostridia.Clostridiales.Lachnospiraceae.Dorea	GOLGA8N
110631	ENSG00000232859	rs12936416	0.594526734	0.486063542	0.829196492	0.973684454	-0.323349153	0.250722905	-0.145768965	0.013437527	0.604475224	0.357877479	0.67297904	0.405785124	0.6024698	0.379883649	0.929732616	0.999346631	Bacteria.Firmicutes.Clostridia.Clostridiales.Lachnospiraceae.Dorea	LYRM9
110632	ENSG00000234127	rs2844775	0.598237113	0.373081669	0.907951769	0.599298425	0.123962756	-0.2759434	-0.03112109	-0.191676994	0.234096554	0.307663148	0.268114223	0.36302571	0.603907729	0.329159621	0.937405739	0.976539062	Bacteria.Firmicutes.Clostridia.Clostridiales.Lachnospiraceae.Dorea	TRIM26
110633	ENSG00000234284	rs6888539	0.140866122	0.004263487	0.764260361	0.96553983	-0.268604823	0.687173792	-0.064498008	0.012493626	0.180181851	0.2319862	0.214171404	0.288073055	0.345606024	0.025314431	0.928049202	0.999346631	Bacteria.Firmicutes.Clostridia.Clostridiales.Lachnospiraceae.Dorea	ZNF879
110634	ENSG00000234444	rs4718067	0.230660785	0.120955503	0.870067631	0.823605853	-0.296401183	0.419455349	0.047343748	-0.07227023	0.244959551	0.266938482	0.288294828	0.32290651	0.435955444	0.171403683	0.935235746	0.996507488	Bacteria.Firmicutes.Clostridia.Clostridiales.Lachnospiraceae.Dorea	ZNF736
110635	ENSG00000234719	rs393329	0.000165132	3.93281072879022e-06	0.007455053	0.010829562	0.853070251	-0.761151437	0.738352596	-0.491935964	0.213310552	0.1509587	0.267295955	0.187502369	0.015069075	0.000271545	0.660526563	0.816195392	Bacteria.Firmicutes.Clostridia.Clostridiales.Lachnospiraceae.Dorea	NPIPB2
110636	ENSG00000235098	rs1781134	0.064957484	0.050177659	0.074629248	0.257103893	0.405432638	-0.939204793	-0.456033068	0.604912469	0.215959116	0.470650744	0.251694894	0.529089373	0.247710554	0.1064327	0.838254838	0.938628751	Bacteria.Firmicutes.Clostridia.Clostridiales.Lachnospiraceae.Dorea	ANKRD65
110637	ENSG00000235162	rs28715882	0.308425689	0.360448175	0.973531417	0.518131847	-0.285560852	0.280869275	-0.010753183	0.232916486	0.27816843	0.304956113	0.322845401	0.358460981	0.481941499	0.323094566	0.942324737	0.976539062	Bacteria.Firmicutes.Clostridia.Clostridiales.Lachnospiraceae.Dorea	C12orf75
110638	ENSG00000235568	rs4822126	0.031331694	0.027961931	0.152452408	0.422160748	0.544473162	-0.648042935	-0.4301882	0.270191971	0.247433147	0.288250893	0.297112501	0.334485009	0.169666552	0.076908167	0.838254838	0.963548146	Bacteria.Firmicutes.Clostridia.Clostridiales.Lachnospiraceae.Dorea	NFAM1
110639	ENSG00000235750	rs3753557	0.708007322	0.884821198	0.806976156	0.305019803	0.151197572	-0.045399075	0.111642461	-0.37868849	0.401927583	0.312170706	0.455076095	0.36627603	0.64399886	0.512295907	0.929732616	0.954392323	Bacteria.Firmicutes.Clostridia.Clostridiales.Lachnospiraceae.Dorea	KIAA0040
110640	ENSG00000236699	rs7655479	0.371231002	0.119529643	0.634326578	0.831601577	0.531875109	-0.587449959	0.336987221	0.094988073	0.590709363	0.372387176	0.705145636	0.444899154	0.510722758	0.170590416	0.902048102	0.996507488	Bacteria.Firmicutes.Clostridia.Clostridiales.Lachnospiraceae.Dorea	ARHGEF38
110641	ENSG00000237440	rs7246097	0.729721808	0.108990906	0.794651521	0.161138372	0.075027808	-0.578900478	-0.065031361	0.610021118	0.216226405	0.356234935	0.248831814	0.430376753	0.650823063	0.162136906	0.929732616	0.92834072	Bacteria.Firmicutes.Clostridia.Clostridiales.Lachnospiraceae.Dorea	ZNF737
110642	ENSG00000237489	rs61749960	0.552129175	0.648897365	0.275473264	0.153757085	-0.134210474	0.13499211	-0.292574098	0.515912842	0.224551848	0.295118946	0.266023345	0.357470233	0.585289953	0.437787502	0.842132021	0.92834072	Bacteria.Firmicutes.Clostridia.Clostridiales.Lachnospiraceae.Dorea	C10orf143
110643	ENSG00000237541	rs2647001	0.004899196	0.001769007	0.928740334	0.892105246	-1.169677635	0.891291879	0.041306627	-0.042412722	0.401506171	0.273308119	0.460101533	0.311461633	0.069635596	0.015267865	0.937795647	0.999346631	Bacteria.Firmicutes.Clostridia.Clostridiales.Lachnospiraceae.Dorea	HLA-DQA2
110644	ENSG00000237651	rs2420811	0.61052381	0.101640177	0.906896564	0.220227373	-0.128949453	0.308378794	-0.033400899	-0.272155888	0.25195165	0.18571958	0.284478899	0.219863238	0.608044074	0.156056372	0.937405739	0.92834072	Bacteria.Firmicutes.Clostridia.Clostridiales.Lachnospiraceae.Dorea	C2orf74
110645	ENSG00000237765	rs2302469	0.127746704	0.88393565	0.23223235	0.411130259	-0.315262403	0.075370002	0.290863748	0.473499969	0.204351164	0.514272484	0.241203177	0.572388327	0.33117443	0.511985839	0.838254838	0.963548146	Bacteria.Firmicutes.Clostridia.Clostridiales.Lachnospiraceae.Dorea	FAM200B
110646	ENSG00000238083	rs149817251	8.96820434538206e-05	1.38735593543196e-07	0.04391745	0.029543697	-0.761119769	2.303756799	0.441200208	-1.024631363	0.182195205	0.389869123	0.214712023	0.46046663	0.009966084	3.47243870446203e-05	0.801777259	0.879878013	Bacteria.Firmicutes.Clostridia.Clostridiales.Lachnospiraceae.Dorea	LRRC37A2
110647	ENSG00000239704	rs28733269	0.003459648	0.000235681	0.102624196	0.02543195	-0.996667633	0.945855171	0.603808256	-0.626447639	0.328419701	0.242936844	0.364707368	0.273861264	0.058570697	0.00436955	0.838254838	0.838627956	Bacteria.Firmicutes.Clostridia.Clostridiales.Lachnospiraceae.Dorea	CDRT4
110648	ENSG00000239857	rs111777753	0.118977649	0.085911471	0.195119628	0.128671041	0.320166319	-0.411682294	-0.316754159	0.460188664	0.202646062	0.236075518	0.241968803	0.299027906	0.320402816	0.142752741	0.838254838	0.92834072	Bacteria.Firmicutes.Clostridia.Clostridiales.Lachnospiraceae.Dorea	GET4
110649	ENSG00000239887	rs3738395	0.373565986	0.11928595	0.749335992	0.494062238	0.209594868	-0.805010335	-0.088638415	0.406937472	0.233926233	0.509956954	0.276241383	0.591700828	0.511815802	0.170364051	0.926602994	0.976539062	Bacteria.Firmicutes.Clostridia.Clostridiales.Lachnospiraceae.Dorea	C1orf226
110650	ENSG00000239920	rs34225151	0.001097108	0.000168777	0.219041611	0.048643203	-0.782308508	1.412667694	0.336320714	-0.775604668	0.228955315	0.353808662	0.27099329	0.385975699	0.03439543	0.003557343	0.838254838	0.904649711	Bacteria.Firmicutes.Clostridia.Clostridiales.Lachnospiraceae.Dorea
110651	ENSG00000240053	rs4569	0.879609829	0.862143086	0.623814479	0.535534993	0.025121269	-0.051252206	0.099257105	-0.198459596	0.165205208	0.293984822	0.201414525	0.318610043	0.692115417	0.50527528	0.902048102	0.976539062	Bacteria.Firmicutes.Clostridia.Clostridiales.Lachnospiraceae.Dorea	LY6G5B
110652	ENSG00000240065	rs2071466	0.895718196	0.198600857	0.077359868	0.344250284	0.034796305	0.299414529	-0.527834121	0.277807884	0.264437698	0.230531441	0.294115927	0.291587663	0.696973481	0.23120081	0.838254838	0.960934466	Bacteria.Firmicutes.Clostridia.Clostridiales.Lachnospiraceae.Dorea	PSMB9
110653	ENSG00000240344	rs7559150	0.001891103	4.47862684778131e-05	0.318424743	0.480393103	0.644135978	-1.264406897	-0.241121272	0.238027028	0.198867359	0.288947574	0.239822351	0.335363952	0.046044203	0.001401205	0.848057139	0.972829313	Bacteria.Firmicutes.Clostridia.Clostridiales.Lachnospiraceae.Dorea	PPIL3
110654	ENSG00000240403	rs4806454	0.437599843	0.095955267	0.567456007	0.870491549	-0.175544084	0.557066657	-0.153907371	0.063995706	0.224749673	0.329763414	0.26778944	0.390982465	0.539915892	0.150693775	0.886841788	0.999346631	Bacteria.Firmicutes.Clostridia.Clostridiales.Lachnospiraceae.Dorea	KIR3DL2
110655	ENSG00000240563	rs2481700	0.066331399	0.026501219	0.934268852	0.800060616	-0.935779562	0.667911335	0.048171746	-0.089127219	0.501067445	0.294174209	0.58181828	0.350469935	0.249725303	0.073905726	0.939399207	0.996507488	Bacteria.Firmicutes.Clostridia.Clostridiales.Lachnospiraceae.Dorea	L1TD1
110656	ENSG00000240583	rs34373236	0.215759592	0.002109591	0.168764258	0.000922485	-0.255182725	2.052507999	0.337820095	-2.417829536	0.204136388	0.640883319	0.242743006	0.696305569	0.4254302	0.01650042	0.838254838	0.646410248	Bacteria.Firmicutes.Clostridia.Clostridiales.Lachnospiraceae.Dorea	AQP1
110657	ENSG00000240654	rs9507302	0.272995295	0.057060489	0.75045029	0.596407545	0.358976028	-0.600064052	-0.118273176	0.195976751	0.324702655	0.30974777	0.37030229	0.36824447	0.460704759	0.113015034	0.926791005	0.976539062	Bacteria.Firmicutes.Clostridia.Clostridiales.Lachnospiraceae.Dorea	C1QTNF9
110658	ENSG00000240682	rs112502118	0.165724455	0.198527316	0.339544249	0.986438119	0.335917128	-0.507383264	-0.273853722	-0.007945994	0.239628195	0.390590222	0.284629362	0.465668301	0.371892347	0.23120081	0.851276752	0.999346631	Bacteria.Firmicutes.Clostridia.Clostridiales.Lachnospiraceae.Dorea	ISY1
110659	ENSG00000240694	rs4872449	0.031352433	0.021866913	0.802541786	0.964895453	-0.654167164	0.578658897	0.089610006	-0.013446865	0.297320789	0.246328399	0.35689358	0.304357485	0.169666552	0.066553693	0.929732616	0.999346631	Bacteria.Firmicutes.Clostridia.Clostridiales.Lachnospiraceae.Dorea	PNMA2
110660	ENSG00000240972	rs1007888	0.398220245	0.722662179	0.443272286	0.960246574	0.311111558	-0.108514704	-0.319501502	-0.017500757	0.365838134	0.304436493	0.414190424	0.349758321	0.522308898	0.462304018	0.864437479	0.999346631	Bacteria.Firmicutes.Clostridia.Clostridiales.Lachnospiraceae.Dorea	MIF
110661	ENSG00000241058	rs139264653	0.062122677	0.000809833	0.315868541	0.057722266	0.374699678	-1.068959007	-0.237473588	0.710529437	0.197406133	0.304222502	0.234940375	0.367771753	0.242212912	0.009671172	0.848057139	0.906111444	Bacteria.Firmicutes.Clostridia.Clostridiales.Lachnospiraceae.Dorea	NSUN6
110662	ENSG00000241186	rs9822457	0.041338505	0.006080517	0.592738246	0.330907098	0.546124713	-0.764637966	-0.173961061	0.319294029	0.262380704	0.269600497	0.32363138	0.325937451	0.197767043	0.031618502	0.893437485	0.95831545	Bacteria.Firmicutes.Clostridia.Clostridiales.Lachnospiraceae.Dorea	TDGF1
110663	ENSG00000241258	rs1129531	0.004682748	0.004915791	0.351392507	0.518555767	-1.148457934	0.818164352	0.442057876	-0.217696464	0.392074877	0.280960297	0.470957676	0.335377992	0.067644278	0.028081685	0.851413746	0.976539062	Bacteria.Firmicutes.Clostridia.Clostridiales.Lachnospiraceae.Dorea	CRCP
110664	ENSG00000241322	rs56926918	0.674224686	0.022240984	0.513413386	0.340964982	-0.112848483	0.704492801	-0.207378251	-0.326828772	0.267245279	0.300774638	0.315578698	0.340696851	0.632566473	0.06711089	0.879410601	0.960934466	Bacteria.Firmicutes.Clostridia.Clostridiales.Lachnospiraceae.Dorea	FBXW10B
110665	ENSG00000241399	rs2556106	0.159537772	0.217856042	0.890458077	0.691678181	0.66163832	-0.356660246	0.090721485	-0.152579114	0.464982377	0.286634388	0.656139897	0.383028412	0.366825619	0.243089189	0.935277888	0.993275644	Bacteria.Firmicutes.Clostridia.Clostridiales.Lachnospiraceae.Dorea	CD302
110666	ENSG00000241878	rs369707312	0.440550506	0.680338146	0.119052749	0.143850386	0.161473417	-0.207868935	-0.384707096	0.835887739	0.208078381	0.502267204	0.243546998	0.564998763	0.540861289	0.448408391	0.838254838	0.92834072	Bacteria.Firmicutes.Clostridia.Clostridiales.Lachnospiraceae.Dorea	PISD
110667	ENSG00000241945	rs12627239	1.02067143451471e-06	2.28843280710261e-09	0.018764814	0.113949288	-0.921062856	1.431052263	0.488691794	-0.395017444	0.17066081	0.206445799	0.202728315	0.246539153	0.001151545	1.81111276504935e-06	0.722743754	0.92834072	Bacteria.Firmicutes.Clostridia.Clostridiales.Lachnospiraceae.Dorea	PWP2
110668	ENSG00000241973	rs178066	0.89658057	0.899915581	0.808220372	0.77365812	0.037303781	-0.037083275	0.078240436	-0.099454654	0.285871281	0.293704821	0.321034621	0.344379334	0.696973481	0.515968634	0.929732616	0.996507488	Bacteria.Firmicutes.Clostridia.Clostridiales.Lachnospiraceae.Dorea	PI4KA
110669	ENSG00000242173	rs3743879	0.113992888	0.948312383	0.437376568	0.340585571	-0.345708061	0.035340818	0.204816368	0.556415209	0.215790594	0.543061085	0.262098755	0.579566348	0.314956647	0.529750274	0.864437479	0.960934466	Bacteria.Firmicutes.Clostridia.Clostridiales.Lachnospiraceae.Dorea	ARHGDIG
110670	ENSG00000242366	rs1113193	0.003526045	0.005023936	0.02004451	0.087539322	-0.670594471	0.991038379	0.639873183	-0.66808185	0.221451688	0.341228685	0.268380077	0.385134969	0.058688581	0.028336908	0.722743754	0.92834072	Bacteria.Firmicutes.Clostridia.Clostridiales.Lachnospiraceae.Dorea	UGT1A8
110671	ENSG00000242485	rs2275915	0.969995758	0.128083748	0.60228596	0.223287752	-0.00852888	0.457571513	-0.138234247	-0.444240164	0.225878209	0.296862125	0.263969811	0.361295111	0.714679564	0.178196309	0.897052473	0.92834072	Bacteria.Firmicutes.Clostridia.Clostridiales.Lachnospiraceae.Dorea	MRPL20
110672	ENSG00000242498	rs3803534	0.062030964	0.014233413	0.968153311	0.346163549	0.991591579	-0.884862376	-0.025825953	0.394545083	0.522219983	0.351258047	0.644382588	0.415772369	0.242212912	0.051912671	0.942324737	0.962845954	Bacteria.Firmicutes.Clostridia.Clostridiales.Lachnospiraceae.Dorea	ARPIN
110673	ENSG00000242612	rs34813805	0.127645906	0.049631892	0.169440454	0.177365037	-0.441823536	0.572780233	0.476536598	-0.462855725	0.286310181	0.286325168	0.342970358	0.339410705	0.33117443	0.105835635	0.838254838	0.92834072	Bacteria.Firmicutes.Clostridia.Clostridiales.Lachnospiraceae.Dorea	DECR2
110674	ENSG00000242689	rs17489568	0.223196122	0.594916599	0.295176539	0.77165512	-0.302846873	0.286787287	0.312265887	0.173713931	0.246252355	0.536694564	0.295891134	0.596086745	0.431451557	0.420777875	0.842132021	0.996507488	Bacteria.Firmicutes.Clostridia.Clostridiales.Lachnospiraceae.Dorea	CNTF
110675	ENSG00000242802	rs11769768	0.790424991	0.052484645	0.84271987	0.123972153	-0.060519019	0.976321059	-0.052966461	-0.842816082	0.226785465	0.494267463	0.265881757	0.540788747	0.666328639	0.109356741	0.929732616	0.92834072	Bacteria.Firmicutes.Clostridia.Clostridiales.Lachnospiraceae.Dorea	AP5Z1
110676	ENSG00000243317	rs3110823	0.608324854	0.018083748	0.41664166	0.408504002	0.120911343	-1.01333179	0.220277993	-0.433622049	0.234795616	0.417821862	0.269460391	0.521234861	0.606979516	0.059069683	0.856581032	0.963548146	Bacteria.Firmicutes.Clostridia.Clostridiales.Lachnospiraceae.Dorea	STMP1
110677	ENSG00000243335	rs28431318	0.095681719	0.124011141	0.268914918	0.405697706	0.579152259	-0.382523167	-0.458253342	0.245115329	0.342548841	0.24547001	0.410953947	0.292873868	0.294457277	0.174621529	0.842132021	0.963548146	Bacteria.Firmicutes.Clostridia.Clostridiales.Lachnospiraceae.Dorea	KCTD7
110678	ENSG00000243477	rs2236941	0.368948502	0.060589441	0.349702196	0.869262861	-0.282006909	0.616811987	-0.350674411	0.064837086	0.311702082	0.322992535	0.372282602	0.392365961	0.508976767	0.118015897	0.851413746	0.999346631	Bacteria.Firmicutes.Clostridia.Clostridiales.Lachnospiraceae.Dorea	NAA80
110679	ENSG00000243678	rs9303578	0.36043339	0.380421456	0.664490286	0.49221153	0.365306804	-0.274218842	0.201023118	-0.251408053	0.396622563	0.310508412	0.46136844	0.363988734	0.506083873	0.332924428	0.908911202	0.976539062	Bacteria.Firmicutes.Clostridia.Clostridiales.Lachnospiraceae.Dorea	NME2
110680	ENSG00000243708	rs1197670	0.103075815	0.072663701	0.897698723	0.765754755	-1.067993344	0.674554081	0.097846029	-0.128674314	0.645945511	0.369707864	0.758069394	0.430085286	0.303488338	0.130140476	0.936659129	0.996507488	Bacteria.Firmicutes.Clostridia.Clostridiales.Lachnospiraceae.Dorea	PLA2G4B
110681	ENSG00000243709	rs360060	0.229839296	0.1046712	0.794669175	0.998685462	0.848056909	-0.67671251	0.200019603	0.000759062	0.699625194	0.411222326	0.76540948	0.458958759	0.435955444	0.158460064	0.929732616	0.999346631	Bacteria.Firmicutes.Clostridia.Clostridiales.Lachnospiraceae.Dorea	LEFTY1
110682	ENSG00000243811	rs34074269	0.820259213	0.333254455	0.492636908	0.043199732	-0.062123232	0.253589266	0.21233804	-0.652427463	0.272311804	0.260134648	0.30772659	0.316389291	0.675203551	0.310221608	0.877304403	0.904649711	Bacteria.Firmicutes.Clostridia.Clostridiales.Lachnospiraceae.Dorea	APOBEC3D
110683	ENSG00000243896	rs1635862	0.88891371	0.038590455	0.053466662	0.381523684	0.033418996	-0.639493672	0.590057819	-0.354296843	0.23831948	0.302881066	0.299994262	0.402118913	0.695975651	0.093209902	0.817914156	0.963548146	Bacteria.Firmicutes.Clostridia.Clostridiales.Lachnospiraceae.Dorea	OR2A7
110684	ENSG00000244187	rs2784045	0.647392309	0.472892201	0.251216424	0.185280054	-0.115561627	0.323100183	0.363022215	-0.660062512	0.251482032	0.447515555	0.313567612	0.493003454	0.620938245	0.374473079	0.842132021	0.92834072	Bacteria.Firmicutes.Clostridia.Clostridiales.Lachnospiraceae.Dorea	TMEM141
110685	ENSG00000244414	rs6695525	0.617200606	0.065420778	0.414075242	0.577322299	-0.145826495	0.48648311	-0.27371066	-0.172593023	0.290356062	0.259590713	0.332976486	0.308135239	0.610105004	0.123463049	0.856581032	0.976539062	Bacteria.Firmicutes.Clostridia.Clostridiales.Lachnospiraceae.Dorea	CFHR1
110686	ENSG00000244474	rs62191898	0.009660378	0.000242792	0.034495441	0.010386573	-0.584598342	1.659784204	0.548039927	-1.299319575	0.219235105	0.427282406	0.25376498	0.492285233	0.097260904	0.004419555	0.791362592	0.799116929	Bacteria.Firmicutes.Clostridia.Clostridiales.Lachnospiraceae.Dorea	UGT1A4
110687	ENSG00000244607	rs1871121	0.201813531	0.061946232	0.236366111	0.020578574	0.304124412	-0.797213067	-0.327960142	1.148242108	0.235857141	0.419710858	0.274406378	0.483746771	0.413794073	0.119842601	0.83977346	0.838627956	Bacteria.Firmicutes.Clostridia.Clostridiales.Lachnospiraceae.Dorea	CCDC13
110688	ENSG00000244617	rs3796097	0.801496376	0.98555637	0.318377985	0.295422578	0.099403436	-0.005697196	-0.467207359	0.388099352	0.393768148	0.313494752	0.464645269	0.367937013	0.669064407	0.538450119	0.848057139	0.953083245	Bacteria.Firmicutes.Clostridia.Clostridiales.Lachnospiraceae.Dorea	ASPRV1
110689	ENSG00000244694	rs17660007	0.41192566	0.100199353	0.957144284	0.7701135	0.205385231	-0.676141494	-0.015387987	0.140124211	0.248703846	0.405449165	0.28525219	0.477507068	0.528672648	0.154843138	0.942324737	0.996507488	Bacteria.Firmicutes.Clostridia.Clostridiales.Lachnospiraceae.Dorea	PTCHD4
110690	ENSG00000244731	rs389884	0.098149065	0.236233402	0.081398675	0.996918348	0.37902278	-0.52639992	-0.460818889	0.002014743	0.225877426	0.440316163	0.260333724	0.519642656	0.298144093	0.254996411	0.838254838	0.999346631	Bacteria.Firmicutes.Clostridia.Clostridiales.Lachnospiraceae.Dorea	C4A
110691	ENSG00000244754	rs34474685	0.212583893	0.076852656	0.356728912	0.174752897	-0.215087508	0.332775331	0.19024322	-0.304846772	0.170859163	0.185101104	0.204955443	0.222177244	0.423257573	0.13416281	0.851413746	0.92834072	Bacteria.Firmicutes.Clostridia.Clostridiales.Lachnospiraceae.Dorea	N4BP2L2
110692	ENSG00000245680	rs10411176	0.590398526	0.598669161	0.643485267	0.575765356	-0.112496331	0.239728009	-0.116735717	0.282622934	0.207964808	0.453248792	0.251044374	0.502513382	0.60168885	0.421753738	0.902048102	0.976539062	Bacteria.Firmicutes.Clostridia.Clostridiales.Lachnospiraceae.Dorea	ZNF585B
110693	ENSG00000248144	rs4147541	0.694652726	0.805536653	0.466897074	0.078533214	-0.138908272	0.094904791	-0.284676538	0.78470011	0.352293805	0.383927258	0.388987717	0.439015191	0.638607688	0.488483557	0.871508422	0.92834072	Bacteria.Firmicutes.Clostridia.Clostridiales.Lachnospiraceae.Dorea	ADH1C
110694	ENSG00000248333	rs7534581	0.002340571	0.001295442	0.142153906	0.134089862	0.948640207	-1.129912303	-0.512754438	0.563698551	0.299463021	0.335966858	0.345092313	0.371562872	0.048985347	0.012351943	0.838254838	0.92834072	Bacteria.Firmicutes.Clostridia.Clostridiales.Lachnospiraceae.Dorea	CDK11B
110695	ENSG00000248485	rs4609448	0.48412233	0.650012323	0.077380758	0.219677084	0.178219773	0.145268812	-0.539202865	0.506210138	0.25325487	0.318672043	0.300472443	0.408452465	0.559475474	0.437787502	0.838254838	0.92834072	Bacteria.Firmicutes.Clostridia.Clostridiales.Lachnospiraceae.Dorea	PCP4L1
110696	ENSG00000248771	rs7659335	0.460598051	0.105660889	0.79547487	0.572595114	0.283840389	-0.53016607	0.116734829	0.213873418	0.382395352	0.32310613	0.448506803	0.377130887	0.548499202	0.15943366	0.929732616	0.976539062	Bacteria.Firmicutes.Clostridia.Clostridiales.Lachnospiraceae.Dorea	SMIM31
110697	ENSG00000249931	rs75310219	0.361072546	0.035427799	0.970772267	0.218493511	0.279507582	-0.789167276	-0.012457831	0.518718673	0.303875003	0.367358135	0.338701918	0.417459138	0.506257272	0.08868034	0.942324737	0.92834072	Bacteria.Firmicutes.Clostridia.Clostridiales.Lachnospiraceae.Dorea	GOLGA8K
110698	ENSG00000250067	rs11669730	0.3636864	0.185736876	0.81540722	0.967488097	0.160447343	-0.36151285	0.050230412	-0.012947853	0.175393769	0.270299951	0.214288814	0.316447823	0.508139553	0.222585827	0.929732616	0.999346631	Bacteria.Firmicutes.Clostridia.Clostridiales.Lachnospiraceae.Dorea	YJEFN3
110699	ENSG00000250305	rs11203962	0.038748237	0.000993207	0.546378162	0.108111297	0.644668345	-0.833350986	-0.218298711	0.465678596	0.305587938	0.241636476	0.360006482	0.285835343	0.191068661	0.010771367	0.882875165	0.92834072	Bacteria.Firmicutes.Clostridia.Clostridiales.Lachnospiraceae.Dorea	TRMT9B
110700	ENSG00000250312	rs6842197	0.916151896	0.225957222	0.043171575	0.068978117	0.040225726	-0.317617212	0.862880623	-0.547641585	0.380592355	0.259823304	0.418388611	0.296151892	0.700917611	0.248594501	0.801777259	0.918558484	Bacteria.Firmicutes.Clostridia.Clostridiales.Lachnospiraceae.Dorea	ZNF718
110701	ENSG00000250317	rs75660081	0.036252477	0.00216672	0.284538197	0.096190378	0.572599873	-1.079987648	-0.343290233	0.666440721	0.267777096	0.338162907	0.318131062	0.394794038	0.183065162	0.01681589	0.842132021	0.92834072	Bacteria.Firmicutes.Clostridia.Clostridiales.Lachnospiraceae.Dorea	SMIM20
110702	ENSG00000250510	rs11612427	0.788916766	0.143701429	0.406710671	0.354022931	0.064255643	0.427806081	-0.238869766	-0.309357081	0.239025201	0.289056242	0.286031329	0.331399152	0.666277415	0.19118828	0.856581032	0.963548146	Bacteria.Firmicutes.Clostridia.Clostridiales.Lachnospiraceae.Dorea	GPR162
110703	ENSG00000250565	rs13020299	0.247621744	0.33747039	0.752322246	0.428582444	0.31558586	-0.263220697	-0.101763537	-0.275214948	0.270510369	0.272397583	0.321104701	0.345486272	0.445908315	0.311823272	0.926791005	0.963548146	Bacteria.Firmicutes.Clostridia.Clostridiales.Lachnospiraceae.Dorea	ATP6V1E2
110704	ENSG00000250571	rs2293922	0.075458386	0.031836592	0.930728093	0.610827788	-0.819358674	0.590177198	0.050911377	-0.172416091	0.45354369	0.26902897	0.583402201	0.337167888	0.265678082	0.0826816	0.938003598	0.976539062	Bacteria.Firmicutes.Clostridia.Clostridiales.Lachnospiraceae.Dorea	GLI4
110705	ENSG00000250673	rs2164280	0.004779604	0.014965959	0.858345829	0.556149418	-0.577596363	0.571884885	0.041778506	0.153311258	0.197674445	0.228787214	0.233151861	0.259132947	0.068670198	0.052944982	0.934464422	0.976539062	Bacteria.Firmicutes.Clostridia.Clostridiales.Lachnospiraceae.Dorea	REELD1
110706	ENSG00000251247	rs543518	0.311212871	0.066499912	0.554239513	0.21330121	-0.195623363	0.416829031	0.134816646	-0.340942816	0.191668959	0.223335139	0.226772017	0.271264973	0.48430369	0.124211831	0.883914732	0.92834072	Bacteria.Firmicutes.Clostridia.Clostridiales.Lachnospiraceae.Dorea	ZNF345
110707	ENSG00000251287	rs9812703	8.66292711680606e-06	0.000146503	0.012679338	0.296043395	1.744097695	-1.058734522	-1.024555066	0.30586791	0.361093582	0.26242257	0.399645674	0.290353783	0.002203183	0.00322361	0.713119483	0.953083245	Bacteria.Firmicutes.Clostridia.Clostridiales.Lachnospiraceae.Dorea	ALG1L2
110708	ENSG00000251369	rs75946741	0.517375973	0.05549735	0.803157095	0.677955116	-0.14681576	0.500720576	-0.064954992	-0.130227252	0.225542147	0.256785967	0.259525112	0.312195461	0.571464304	0.11234584	0.929732616	0.991831338	Bacteria.Firmicutes.Clostridia.Clostridiales.Lachnospiraceae.Dorea	ZNF550
110709	ENSG00000253251	rs27594	0.017314972	0.008443144	0.382371491	0.34411802	-1.058378706	0.756537911	0.437920652	-0.316436976	0.43332299	0.278490007	0.497921345	0.332041166	0.131118135	0.038186994	0.856581032	0.960934466	Bacteria.Firmicutes.Clostridia.Clostridiales.Lachnospiraceae.Dorea	SHLD3
110710	ENSG00000253305	rs2233613	0.61880012	0.115310503	0.975595597	0.317815667	0.107573733	-0.499005714	-0.007782779	0.399533121	0.215169897	0.312634613	0.253435211	0.396877151	0.610974984	0.166828196	0.942324737	0.957416142	Bacteria.Firmicutes.Clostridia.Clostridiales.Lachnospiraceae.Dorea	PCDHGB6
110711	ENSG00000253313	rs1763696	0.671224673	0.805118448	0.310240586	0.974276253	-0.122826217	-0.080271722	0.366428731	-0.012135283	0.288053433	0.324019275	0.358295141	0.374893954	0.631053732	0.488483557	0.847852511	0.999346631	Bacteria.Firmicutes.Clostridia.Clostridiales.Lachnospiraceae.Dorea	C1orf210
110712	ENSG00000253710	rs9535856	0.829009375	0.578163433	0.327193665	0.775520824	-0.10447796	-0.198800979	0.527555175	-0.114219201	0.481812438	0.355712582	0.534382566	0.398879786	0.678408868	0.412866162	0.849320531	0.996507488	Bacteria.Firmicutes.Clostridia.Clostridiales.Lachnospiraceae.Dorea	ALG11
110713	ENSG00000253731	rs62379197	0.577745813	0.248057384	0.757279415	0.767420458	0.114951915	-0.314723133	0.077973418	-0.094114106	0.205455996	0.27002208	0.251234574	0.316892201	0.598217389	0.260594918	0.927822815	0.996507488	Bacteria.Firmicutes.Clostridia.Clostridiales.Lachnospiraceae.Dorea	PCDHGA6
110714	ENSG00000254206	rs11644806	0.15427247	0.124914585	0.386228792	0.355975137	0.713186675	-0.563240424	-0.484500704	0.374264343	0.494787747	0.362322643	0.555397441	0.40257201	0.361277292	0.175204277	0.856581032	0.963548146	Bacteria.Firmicutes.Clostridia.Clostridiales.Lachnospiraceae.Dorea	NPIPB11
110715	ENSG00000254221	rs2907323	0.544015003	0.772078176	0.207115696	0.498566255	0.12637604	0.185746925	-0.317942074	0.465681594	0.207187478	0.638594695	0.249515246	0.684261066	0.58317746	0.477996792	0.838254838	0.976539062	Bacteria.Firmicutes.Clostridia.Clostridiales.Lachnospiraceae.Dorea	PCDHGB1
110716	ENSG00000254415	rs872629	0.260256217	0.069127486	0.63426959	0.797910855	0.241827396	-0.85769839	-0.120768723	0.133540253	0.212934185	0.464079296	0.252665949	0.519402304	0.453142084	0.126523186	0.902048102	0.996507488	Bacteria.Firmicutes.Clostridia.Clostridiales.Lachnospiraceae.Dorea	SIGLEC14
110717	ENSG00000254470	rs6591190	0.772639351	0.531287797	0.343987942	0.506805197	-0.238429486	0.288675384	-0.931119355	0.362759142	0.821798477	0.458645583	0.976769671	0.543445753	0.663974145	0.396101288	0.851413746	0.976539062	Bacteria.Firmicutes.Clostridia.Clostridiales.Lachnospiraceae.Dorea	AP5B1
110718	ENSG00000254521	rs3810110	0.00088852	0.00031101	0.34119776	0.460235574	1.338969231	-1.021908058	-0.420464683	0.227540424	0.384284962	0.268224156	0.438518801	0.306298242	0.033262665	0.005415183	0.851276752	0.963839667	Bacteria.Firmicutes.Clostridia.Clostridiales.Lachnospiraceae.Dorea	SIGLEC12
110719	ENSG00000254685	rs11210435	0.742217854	0.698361681	0.027192507	0.113704924	-0.101317249	-0.103578855	0.822766694	-0.496425232	0.306721259	0.266096788	0.364089844	0.309616512	0.655675218	0.454468086	0.752551299	0.92834072	Bacteria.Firmicutes.Clostridia.Clostridiales.Lachnospiraceae.Dorea	FPGT
110720	ENSG00000254726	rs11264432	0.333254054	0.201807721	0.452796749	0.431857498	-0.310692034	0.327224713	0.30608091	-0.246265823	0.318711027	0.253768772	0.405243691	0.31135973	0.493455219	0.23277394	0.86909374	0.963548146	Bacteria.Firmicutes.Clostridia.Clostridiales.Lachnospiraceae.Dorea	MEX3A
110721	ENSG00000254858	rs1128099	0.64502733	0.161003434	0.533322416	0.092638411	0.107811978	0.455254522	-0.17575738	-0.639092585	0.232937461	0.321082132	0.280635586	0.374445726	0.620280563	0.204580277	0.880217668	0.92834072	Bacteria.Firmicutes.Clostridia.Clostridiales.Lachnospiraceae.Dorea	MPV17L2
110722	ENSG00000254986	rs1671063	0.165561881	0.430259278	0.854135343	0.558856805	0.356139275	-0.179342298	-0.062897434	-0.167307909	0.253954712	0.225957861	0.340764905	0.284745583	0.371892347	0.356136383	0.932658182	0.976539062	Bacteria.Firmicutes.Clostridia.Clostridiales.Lachnospiraceae.Dorea	DPP3
110723	ENSG00000254999	rs6797536	0.253882061	0.129920687	0.134447074	0.118939709	0.283171716	-0.822321566	-0.442408499	0.948100501	0.245987429	0.536117171	0.291886655	0.600027832	0.450311563	0.179286494	0.838254838	0.92834072	Bacteria.Firmicutes.Clostridia.Clostridiales.Lachnospiraceae.Dorea	BRK1
110724	ENSG00000255274	rs6589644	0.659160277	0.889221803	0.293545378	0.547425327	0.104016225	-0.035059228	-0.289905416	0.195407449	0.234743385	0.250716373	0.273768819	0.323100675	0.625296175	0.512980605	0.842132021	0.976539062	Bacteria.Firmicutes.Clostridia.Clostridiales.Lachnospiraceae.Dorea	SMIM35
110725	ENSG00000255529	rs7171442	0.361766874	0.558741392	0.926825172	0.069780347	-0.193535088	-0.385679865	-0.023550604	1.327975602	0.210713894	0.656205212	0.25543815	0.720262803	0.506885142	0.405946042	0.937795647	0.918558484	Bacteria.Firmicutes.Clostridia.Clostridiales.Lachnospiraceae.Dorea	POLR2M
110726	ENSG00000255639	rs10849133	0.072023481	0.017296926	0.399282868	0.380753542	-0.669644323	0.750385579	0.348464576	-0.320566341	0.36617355	0.307172186	0.410691223	0.363244114	0.261166958	0.057916782	0.856581032	0.963548146	Bacteria.Firmicutes.Clostridia.Clostridiales.Lachnospiraceae.Dorea
110727	ENSG00000255837	rs7301364	0.526497185	0.138468573	0.967418877	0.689734067	0.207599527	-0.389789685	-0.014709767	0.12726893	0.326008748	0.259868049	0.35874509	0.317377547	0.57494139	0.186833176	0.942324737	0.993275644	Bacteria.Firmicutes.Clostridia.Clostridiales.Lachnospiraceae.Dorea	TAS2R20
110728	ENSG00000256029	rs61050034	0.145609517	0.271180778	0.88235148	0.214227898	0.256317453	-0.376497187	-0.030686528	-0.481280386	0.174024676	0.33925249	0.206543396	0.383706928	0.34934033	0.273213237	0.935235746	0.92834072	Bacteria.Firmicutes.Clostridia.Clostridiales.Lachnospiraceae.Dorea
110729	ENSG00000256162	rs7758259	0.790431712	0.962850422	0.730316856	0.267944973	-0.104486354	-0.022363092	-0.152848942	0.590096078	0.391558976	0.478285349	0.44151549	0.528106847	0.666328639	0.53331918	0.923576387	0.938628751	Bacteria.Firmicutes.Clostridia.Clostridiales.Lachnospiraceae.Dorea	SMLR1
110730	ENSG00000256223	rs1809942	0.327028591	0.080916513	0.715747971	0.379938981	0.352279912	-0.42044645	-0.150451406	0.253922555	0.356716311	0.237140605	0.41136357	0.287233385	0.491644921	0.138006905	0.921141391	0.963548146	Bacteria.Firmicutes.Clostridia.Clostridiales.Lachnospiraceae.Dorea	ZNF10
110731	ENSG00000256235	rs6870304	0.784737486	0.491104879	0.539609977	0.830866868	-0.147726138	0.232251241	-0.373426913	0.082388459	0.538591529	0.335392346	0.605559281	0.384183452	0.666245246	0.381615374	0.88050709	0.996507488	Bacteria.Firmicutes.Clostridia.Clostridiales.Lachnospiraceae.Dorea	SMIM3
110732	ENSG00000256269	rs202091428	0.865981629	0.333451665	0.301599191	0.936150968	0.050956135	0.274653645	-0.351448651	0.026416111	0.300743583	0.281858514	0.337513129	0.328480232	0.68778219	0.310221608	0.842132021	0.999346631	Bacteria.Firmicutes.Clostridia.Clostridiales.Lachnospiraceae.Dorea	HMBS
110733	ENSG00000256574	rs72784589	0.031165285	0.934049901	0.078637112	0.617034592	0.432508018	0.050274376	-0.423728707	-0.329985736	0.196350612	0.60519323	0.237147411	0.656726321	0.169666552	0.527362034	0.838254838	0.976539062	Bacteria.Firmicutes.Clostridia.Clostridiales.Lachnospiraceae.Dorea	OR13A1
110734	ENSG00000256771	rs7248062	0.02521261	0.004900408	0.064427666	0.040571446	-0.686686	0.894083082	0.636801191	-0.778206378	0.299728196	0.306914187	0.338511777	0.372418436	0.158052017	0.028081685	0.817914156	0.904649711	Bacteria.Firmicutes.Clostridia.Clostridiales.Lachnospiraceae.Dorea	ZNF253
110735	ENSG00000256806	rs7226265	0.075743862	0.00411117	0.880289876	0.451705954	0.371348916	-1.334717966	0.037471343	0.365451523	0.20576032	0.448666927	0.247833946	0.482677962	0.265678082	0.024945267	0.935235746	0.963548146	Bacteria.Firmicutes.Clostridia.Clostridiales.Lachnospiraceae.Dorea	C17orf100
110736	ENSG00000256870	rs2625155	0.067678355	0.054406153	0.371831397	0.316585195	-0.839212569	0.561995822	0.466101572	-0.335518567	0.451640629	0.286880264	0.518314437	0.332435237	0.252649182	0.111526797	0.856581032	0.957416142	Bacteria.Firmicutes.Clostridia.Clostridiales.Lachnospiraceae.Dorea	SLC5A8
110737	ENSG00000257017	rs398580	0.150017372	0.317169184	0.335960936	0.794868545	-0.352191942	0.401534621	0.279360543	-0.116653177	0.241776376	0.398328742	0.288191944	0.446837497	0.356750706	0.301667366	0.851276752	0.996507488	Bacteria.Firmicutes.Clostridia.Clostridiales.Lachnospiraceae.Dorea	HP
110738	ENSG00000257138	rs4726483	0.384784019	0.089370031	0.767541775	0.811778107	0.25198341	-0.689478338	0.096509731	0.107020919	0.287973915	0.39981296	0.325133264	0.447593582	0.517842894	0.145842475	0.929025856	0.996507488	Bacteria.Firmicutes.Clostridia.Clostridiales.Lachnospiraceae.Dorea	TAS2R38
110739	ENSG00000257218	rs7957424	0.917433775	0.990010708	0.489769607	0.339363598	0.050508723	-0.004153012	-0.373018094	0.357835955	0.485331342	0.330435412	0.537011077	0.371776067	0.700917611	0.539777615	0.876133878	0.960934466	Bacteria.Firmicutes.Clostridia.Clostridiales.Lachnospiraceae.Dorea	GATC
110740	ENSG00000257743	rs10215743	0.44694028	0.674239705	0.986578806	0.781082139	-0.306022324	0.14166255	0.008342834	0.109586799	0.399940816	0.335498549	0.494050371	0.392694961	0.541115117	0.44690036	0.942675742	0.996507488	Bacteria.Firmicutes.Clostridia.Clostridiales.Lachnospiraceae.Dorea	MGAM2
110741	ENSG00000258289	rs2412065	0.036146703	0.000816261	0.825551126	0.671031316	-0.419294174	0.947038446	-0.051602016	-0.131038929	0.195968381	0.26971647	0.233174767	0.307121829	0.183065162	0.009671172	0.929732616	0.990901968	Bacteria.Firmicutes.Clostridia.Clostridiales.Lachnospiraceae.Dorea	CHURC1
110742	ENSG00000258818	rs7152104	0.002476087	0.002888986	0.978733822	0.932493174	1.29598508	-0.937213129	0.013212937	-0.030618283	0.411574536	0.302663911	0.493772682	0.360057373	0.050027004	0.019542963	0.942324737	0.999346631	Bacteria.Firmicutes.Clostridia.Clostridiales.Lachnospiraceae.Dorea	RNASE4
110743	ENSG00000259803	rs73264003	0.498334138	0.003151632	0.269146792	0.609657874	-0.159428066	1.248279103	-0.309433655	-0.243441201	0.234132662	0.407029203	0.277630637	0.474500896	0.562442102	0.020827134	0.842132021	0.976539062	Bacteria.Firmicutes.Clostridia.Clostridiales.Lachnospiraceae.Dorea	SLC22A31
110744	ENSG00000259823	rs61840345	0.549403988	0.687644337	0.140187501	0.717305492	-0.173564894	-0.147595626	0.499290414	-0.154851525	0.288411999	0.365466083	0.334345429	0.425835144	0.584730743	0.450997096	0.838254838	0.996507488	Bacteria.Firmicutes.Clostridia.Clostridiales.Lachnospiraceae.Dorea	LYPD8
110745	ENSG00000260230	rs57387569	0.053288651	0.012292312	0.512657939	0.622673556	-0.553982479	0.67370009	0.217158047	-0.163727733	0.281436758	0.261578648	0.32986728	0.331148288	0.223893482	0.046704599	0.879410601	0.978731917	Bacteria.Firmicutes.Clostridia.Clostridiales.Lachnospiraceae.Dorea	FRRS1L
110746	ENSG00000260314	rs935980028	0.906440625	0.684852488	0.747326638	0.438295249	-0.025336862	-0.190797244	0.081609142	-0.431325465	0.214740097	0.468013962	0.252239888	0.55307026	0.69844714	0.450489885	0.926602994	0.963548146	Bacteria.Firmicutes.Clostridia.Clostridiales.Lachnospiraceae.Dorea	MRC1
110747	ENSG00000261150	rs34627661	0.135122752	0.239478353	0.363203455	0.64749786	-0.551179761	0.393111441	0.403284	-0.176044672	0.364291926	0.331131264	0.440405451	0.383226827	0.342197153	0.257287708	0.854402095	0.984476584	Bacteria.Firmicutes.Clostridia.Clostridiales.Lachnospiraceae.Dorea	EPPK1
110748	ENSG00000263001	rs17515241	0.553895188	0.545184493	0.971191832	0.96890264	0.393066116	-0.237158359	-0.027097679	-0.01745017	0.660591791	0.38994478	0.747462877	0.445895785	0.585612602	0.401044027	0.942324737	0.999346631	Bacteria.Firmicutes.Clostridia.Clostridiales.Lachnospiraceae.Dorea	GTF2I
110749	ENSG00000263465	rs653573	0.777916718	0.724016112	0.454837614	0.20065758	-0.102028187	-0.103930544	-0.33116716	0.449009407	0.360257659	0.293069003	0.440452514	0.347316119	0.665503469	0.462874394	0.86909374	0.92834072	Bacteria.Firmicutes.Clostridia.Clostridiales.Lachnospiraceae.Dorea	SRSF8
110750	ENSG00000264343	rs2985422	0.21042893	0.075755088	0.847085259	0.820770825	0.366614866	-0.563384467	-0.067392527	0.081792121	0.289840602	0.312177357	0.348084454	0.359570279	0.421168098	0.132653903	0.930627146	0.996507488	Bacteria.Firmicutes.Clostridia.Clostridiales.Lachnospiraceae.Dorea	NOTCH2NLA
110751	ENSG00000264364	rs35729384	0.11801792	0.417382876	0.982848287	0.355836739	-0.850116123	0.281746751	-0.013934628	0.384243111	0.536645525	0.345205154	0.645689007	0.413185842	0.3201802	0.350638293	0.942324737	0.963548146	Bacteria.Firmicutes.Clostridia.Clostridiales.Lachnospiraceae.Dorea	DYNLL2
110752	ENSG00000264522	rs115650695	0.401523726	0.93124176	0.093114557	0.584140543	-0.189880952	-0.060032038	0.466892633	-0.413165333	0.224861545	0.693069829	0.273961147	0.751081768	0.522838741	0.526590713	0.838254838	0.976539062	Bacteria.Firmicutes.Clostridia.Clostridiales.Lachnospiraceae.Dorea	OTUD7B
110753	ENSG00000264717	rs144479181	0.190706489	0.00990885	0.931466054	0.684998536	-0.333662165	0.908595401	-0.025249877	0.177784744	0.252337035	0.341958336	0.29246626	0.436309034	0.4003869	0.042152533	0.938475288	0.992373352	Bacteria.Firmicutes.Clostridia.Clostridiales.Lachnospiraceae.Dorea	NPY4R2
110754	ENSG00000266173	rs8066463	0.003554933	0.000287376	0.010042874	0.006107379	0.576290432	-0.612707967	-0.570463038	0.568703418	0.190486837	0.159817424	0.215106683	0.200628903	0.058688581	0.005047575	0.660526563	0.735699982	Bacteria.Firmicutes.Clostridia.Clostridiales.Lachnospiraceae.Dorea	STRADA
110755	ENSG00000266200	rs4751995	0.001369673	0.00052569	0.96099115	0.962023348	-1.046395212	0.957576503	0.018106598	0.01457677	0.312818962	0.262414597	0.368779134	0.304962533	0.039514625	0.007453366	0.942324737	0.999346631	Bacteria.Firmicutes.Clostridia.Clostridiales.Lachnospiraceae.Dorea	PNLIPRP2
110756	ENSG00000266302	rs778673	1.10611487796797e-05	6.43439089068208e-06	0.035585286	0.103576306	-1.288655286	1.707559028	0.722699772	-0.692276953	0.270517419	0.34774862	0.336715535	0.419324765	0.002450006	0.000378073	0.798351853	0.92834072	Bacteria.Firmicutes.Clostridia.Clostridiales.Lachnospiraceae.Dorea
110757	ENSG00000266338	rs374539651	0.252857953	0.042950777	0.368947307	0.351578216	0.232263616	-0.765556811	-0.210326085	0.430814814	0.201325005	0.370793406	0.232472723	0.459157791	0.450311563	0.098063662	0.856500227	0.963548146	Bacteria.Firmicutes.Clostridia.Clostridiales.Lachnospiraceae.Dorea	NBPF15
110758	ENSG00000267795	rs62036088	0.682239738	0.844688087	0.929951154	0.484519018	0.10403567	-0.05599825	0.026469477	-0.242795226	0.252972341	0.284710976	0.299945328	0.3453328	0.635634126	0.500853197	0.937795647	0.974643234	Bacteria.Firmicutes.Clostridia.Clostridiales.Lachnospiraceae.Dorea	SMIM22
110759	ENSG00000268043	rs587711713	0.506376313	0.436696433	0.576455316	0.624793561	-0.1981802	0.292073064	-0.207327625	0.223216235	0.296591275	0.373202472	0.36930456	0.454238584	0.566505639	0.35854163	0.892199274	0.980188029	Bacteria.Firmicutes.Clostridia.Clostridiales.Lachnospiraceae.Dorea	NBPF12
110760	ENSG00000268279	rs2733583	0.504789148	0.535103325	0.690235379	0.866918876	0.12730875	-0.210622957	-0.090951318	-0.067883416	0.189815295	0.337778792	0.227197972	0.403497663	0.565644306	0.397129714	0.914495994	0.999346631	Bacteria.Firmicutes.Clostridia.Clostridiales.Lachnospiraceae.Dorea
110761	ENSG00000269113	rs7554975	0.282195196	0.461173801	0.912802526	0.706731343	0.412174097	-0.221226872	-0.050115683	-0.132282479	0.380095638	0.29842583	0.455881636	0.350040225	0.465877606	0.369548585	0.937520512	0.996507488	Bacteria.Firmicutes.Clostridia.Clostridiales.Lachnospiraceae.Dorea	TRABD2B
110762	ENSG00000269713	rs322089	0.505651551	0.067501544	0.545890457	0.740128904	0.200880043	-0.415547171	0.223875272	0.094166805	0.300118229	0.223488025	0.368753449	0.282696101	0.566294101	0.124691499	0.882875165	0.996507488	Bacteria.Firmicutes.Clostridia.Clostridiales.Lachnospiraceae.Dorea	NBPF9
110763	ENSG00000270231	rs1442190810	0.765385521	0.980676959	0.156672219	0.256262818	0.071526776	-0.004926475	-0.424828375	0.285543138	0.238685603	0.202622258	0.296476803	0.249305924	0.662598773	0.537248571	0.838254838	0.938628751	Bacteria.Firmicutes.Clostridia.Clostridiales.Lachnospiraceae.Dorea	NBPF8
110764	ENSG00000271824	rs6889814	0.721406986	0.77386672	0.477910667	0.332443067	0.102989087	-0.093381023	0.246290936	-0.370899662	0.28757514	0.323655142	0.345045476	0.37983028	0.648160798	0.478844316	0.872010703	0.95831545	Bacteria.Firmicutes.Clostridia.Clostridiales.Lachnospiraceae.Dorea	SMIM32
110765	ENSG00000272047	rs582657	0.048089065	0.08612764	0.017933094	0.071674644	0.841693918	-0.526943134	-1.148599904	0.62582092	0.417800211	0.302383832	0.472949233	0.341779721	0.212323436	0.142880169	0.722743754	0.918558484	Bacteria.Firmicutes.Clostridia.Clostridiales.Lachnospiraceae.Dorea	GTF2H5
110766	ENSG00000272391	rs6945340	0.507525533	0.500020284	0.592982391	0.606475	0.413554539	-0.263151651	-0.363363042	0.218672515	0.620597071	0.387985804	0.676435965	0.422450975	0.567048492	0.384784004	0.893437485	0.976539062	Bacteria.Firmicutes.Clostridia.Clostridiales.Lachnospiraceae.Dorea	POM121C
110767	ENSG00000272674	rs13176519	0.911117343	0.555472169	0.055179692	0.135329052	-0.023776187	-0.165253626	0.506398645	-0.518315042	0.21216453	0.278838821	0.259350031	0.342754754	0.698906645	0.404893051	0.817914156	0.92834072	Bacteria.Firmicutes.Clostridia.Clostridiales.Lachnospiraceae.Dorea	PCDHB16
110768	ENSG00000273749	rs8038998	0.175286242	0.071871438	0.897288765	0.58709211	-0.514027465	0.49374089	0.063166391	-0.185461295	0.375101616	0.269838453	0.487421928	0.339815686	0.383459628	0.129299798	0.936659129	0.976539062	Bacteria.Firmicutes.Clostridia.Clostridiales.Lachnospiraceae.Dorea	CYFIP1
110769	ENSG00000274070	rs34863951	0.823236369	0.591573069	0.10781971	0.149806918	-0.057492356	-0.150620379	0.500458496	-0.495272623	0.256332181	0.279326883	0.306924186	0.339821486	0.676116328	0.419747448	0.838254838	0.92834072	Bacteria.Firmicutes.Clostridia.Clostridiales.Lachnospiraceae.Dorea	CASTOR2
110770	ENSG00000274180	rs8067342	0.673030312	0.404065289	0.844967963	0.75073037	0.120882493	-0.340177022	0.067263072	0.146125284	0.285160056	0.405039994	0.342610041	0.458036791	0.63189199	0.34458005	0.92976975	0.996507488	Bacteria.Firmicutes.Clostridia.Clostridiales.Lachnospiraceae.Dorea	NATD1
110771	ENSG00000274349	rs62561224	0.062148918	0.106432709	0.03494461	0.057224463	-0.937309379	0.613519111	1.163534125	-0.803922996	0.493861398	0.374749004	0.540147482	0.415259531	0.242212912	0.160115634	0.796427358	0.906111444	Bacteria.Firmicutes.Clostridia.Clostridiales.Lachnospiraceae.Dorea	ZNF658
110772	ENSG00000274512	rs1272328391	0.371424801	0.111290657	0.544487972	0.734668736	-0.38024935	0.718927536	-0.299351103	0.190337122	0.422483467	0.445328798	0.491350395	0.559191712	0.510725027	0.164113282	0.882144877	0.996507488	Bacteria.Firmicutes.Clostridia.Clostridiales.Lachnospiraceae.Dorea	TBC1D3L
110773	ENSG00000274523	rs6460094	0.423133009	0.771706935	0.964850735	0.514666933	0.323704518	-0.091592393	-0.021330724	-0.241985585	0.401576006	0.314366069	0.482186778	0.369344757	0.533777749	0.477951003	0.942324737	0.976539062	Bacteria.Firmicutes.Clostridia.Clostridiales.Lachnospiraceae.Dorea	RCC1L
110774	ENSG00000274750	rs78901806	0.260494691	0.056041111	0.718310097	0.753215939	-0.284389364	0.842362992	0.104371355	0.172765116	0.25053745	0.43297892	0.28808733	0.547185562	0.453142084	0.112663717	0.921141391	0.996507488	Bacteria.Firmicutes.Clostridia.Clostridiales.Lachnospiraceae.Dorea	H3C6
110775	ENSG00000275052	rs3828238	0.32430428	0.321333097	0.416898337	0.117808023	-0.238609301	-0.523264326	0.231099868	0.972669644	0.240247328	0.523606913	0.282855084	0.613651504	0.490351821	0.303928398	0.856581032	0.92834072	Bacteria.Firmicutes.Clostridia.Clostridiales.Lachnospiraceae.Dorea	PPP4R3B
110776	ENSG00000275074	rs13267096	0.052031995	0.008958545	0.373682201	0.402827788	-0.595853982	0.833468575	0.302849195	-0.305402363	0.301057626	0.309307308	0.338088949	0.362673804	0.220924683	0.039511026	0.856581032	0.963548146	Bacteria.Firmicutes.Clostridia.Clostridiales.Lachnospiraceae.Dorea	NUDT18
110777	ENSG00000275302	rs1049807	0.31287484	0.462913796	0.008570851	0.140551607	0.245793332	0.245973424	-0.78466708	0.617622262	0.241659929	0.333105224	0.289435841	0.413971482	0.484968098	0.370299299	0.660526563	0.92834072	Bacteria.Firmicutes.Clostridia.Clostridiales.Lachnospiraceae.Dorea	CCL4
110778	ENSG00000275395	rs372448642	0.330874729	0.285758038	0.5494013	0.939029218	-0.294042566	0.591903317	0.207290183	-0.049211247	0.300140351	0.549926872	0.344450835	0.640883682	0.492856481	0.282002584	0.883309219	0.999346631	Bacteria.Firmicutes.Clostridia.Clostridiales.Lachnospiraceae.Dorea	FCGBP
110779	ENSG00000275688	rs854624	0.327027211	0.44628636	0.719807751	0.914051264	0.216935419	-0.733712749	-0.09540468	0.108075395	0.219666741	0.957505124	0.264808908	0.997458876	0.491644921	0.3620805	0.921141391	0.999346631	Bacteria.Firmicutes.Clostridia.Clostridiales.Lachnospiraceae.Dorea	CCL15-CCL14
110780	ENSG00000275718	rs854684	0.004029803	0.09548037	0.096117876	0.979484328	-0.58243347	1.018451206	0.402022997	-0.016823505	0.195327647	0.602005626	0.238102111	0.651705726	0.063006156	0.150362856	0.838254838	0.999346631	Bacteria.Firmicutes.Clostridia.Clostridiales.Lachnospiraceae.Dorea	CCL15
110781	ENSG00000275896	rs1454322156	0.32387714	0.673935506	0.63215927	0.669921585	0.263905743	-0.245960536	-0.153131873	-0.290483794	0.265481188	0.581929414	0.318387296	0.678384581	0.490351821	0.44690036	0.902048102	0.990901968	Bacteria.Firmicutes.Clostridia.Clostridiales.Lachnospiraceae.Dorea	PRSS2
110782	ENSG00000276023	rs2074412	0.008942751	0.006440529	0.01253528	0.014751151	0.901190495	-0.94315208	-1.001746635	0.950088027	0.334358208	0.334990668	0.390083169	0.379237297	0.093213546	0.03232104	0.713119483	0.83222617	Bacteria.Firmicutes.Clostridia.Clostridiales.Lachnospiraceae.Dorea	DUSP14
110783	ENSG00000276070	rs1223707500	0.009725241	0.003389163	0.091258599	0.691687613	0.647978174	-1.332839134	-0.486053268	0.209396231	0.243231879	0.438169585	0.283546575	0.525676766	0.097544458	0.021681272	0.838254838	0.993275644	Bacteria.Firmicutes.Clostridia.Clostridiales.Lachnospiraceae.Dorea	CCL4L2
110784	ENSG00000276085	rs75313926	0.001935997	0.001659658	0.03140031	0.368483923	0.770942406	-1.39352992	-0.613598638	0.456637247	0.238590813	0.424575464	0.278963964	0.504228381	0.046044203	0.014575402	0.763667667	0.963548146	Bacteria.Firmicutes.Clostridia.Clostridiales.Lachnospiraceae.Dorea	CCL3L1
110785	ENSG00000276234	rs2522972	0.048722798	0.059067429	0.64741655	0.921259652	0.799893303	-0.572564283	-0.221304841	0.034558168	0.398207724	0.297992461	0.481633079	0.348257075	0.213701558	0.115726775	0.902990673	0.999346631	Bacteria.Firmicutes.Clostridia.Clostridiales.Lachnospiraceae.Dorea	TADA2A
110786	ENSG00000276409	rs854684	0.746136379	0.028074659	0.380134495	0.007506228	-0.06498656	1.383978813	0.215312844	-1.840556358	0.199886436	0.616055951	0.243659222	0.666916011	0.656253829	0.077112296	0.856581032	0.735699982	Bacteria.Firmicutes.Clostridia.Clostridiales.Lachnospiraceae.Dorea	CCL14
110787	ENSG00000276430	rs782419234	0.105580167	0.015217056	0.186166401	0.643456293	0.597707926	-0.625865219	0.615168845	-0.141833889	0.364183002	0.251033455	0.460411572	0.304992218	0.306027957	0.053280098	0.838254838	0.983935446	Bacteria.Firmicutes.Clostridia.Clostridiales.Lachnospiraceae.Dorea	FAM25C
110788	ENSG00000276547	rs13159206	0.120010969	0.034587317	0.289627421	0.181383209	-0.388901483	0.647182673	0.30948495	-0.519076076	0.246853286	0.299829927	0.289874734	0.384219446	0.321820425	0.087223409	0.842132021	0.92834072	Bacteria.Firmicutes.Clostridia.Clostridiales.Lachnospiraceae.Dorea	PCDHGB5
110789	ENSG00000277075	rs6906367	0.103183001	0.004043207	0.313853721	0.073698733	0.44596101	-1.239389572	-0.311222487	0.889042855	0.26981254	0.41580905	0.306613281	0.489067961	0.303488338	0.02460746	0.848057139	0.92834072	Bacteria.Firmicutes.Clostridia.Clostridiales.Lachnospiraceae.Dorea	H2AC8
110790	ENSG00000277149	rs11971151	7.39248812531178e-05	1.94168658229632e-05	0.844010803	0.852091229	2.056240536	-1.315969533	0.108322791	-0.061060091	0.485747081	0.285499699	0.548320904	0.326185289	0.008931328	0.000801073	0.929732616	0.998793477	Bacteria.Firmicutes.Clostridia.Clostridiales.Lachnospiraceae.Dorea	TYW1B
110791	ENSG00000277200	rs111355210	0.288484327	0.222879815	0.517677471	0.488574151	-0.521902151	0.550322436	-0.355733341	0.344659693	0.487664849	0.447171632	0.546881547	0.494816739	0.469574265	0.246563532	0.879410601	0.976539062	Bacteria.Firmicutes.Clostridia.Clostridiales.Lachnospiraceae.Dorea	CCDC92B
110792	ENSG00000277258	rs11654269	0.019406033	0.001880788	0.466393299	0.648490579	-0.552985074	1.099249138	0.192423089	0.179996122	0.230682703	0.339186728	0.262632468	0.393017444	0.1382853	0.015561848	0.871508422	0.984476584	Bacteria.Firmicutes.Clostridia.Clostridiales.Lachnospiraceae.Dorea	PCGF2
110793	ENSG00000277462	rs4925622	0.83913013	0.495045035	0.22416267	0.022493774	0.059219458	0.241020253	0.426685628	-0.910996228	0.290546329	0.351253384	0.347682013	0.389702065	0.681717541	0.382277618	0.838254838	0.838627956	Bacteria.Firmicutes.Clostridia.Clostridiales.Lachnospiraceae.Dorea	ZNF670
110794	ENSG00000277494	rs11136270	0.23806311	0.014200113	0.701376554	0.332677335	0.275920691	-0.758569313	-0.105337739	0.342351945	0.231710581	0.301015916	0.27349102	0.350766345	0.440948935	0.05188573	0.91765298	0.95831545	Bacteria.Firmicutes.Clostridia.Clostridiales.Lachnospiraceae.Dorea	GPIHBP1
110795	ENSG00000277586	rs62503767	0.646049354	0.227223248	0.903306651	0.464386424	0.118189049	-0.453712059	-0.036070334	0.347229688	0.256151048	0.372178844	0.295754455	0.471787853	0.620614483	0.248893326	0.937405739	0.964357194	Bacteria.Firmicutes.Clostridia.Clostridiales.Lachnospiraceae.Dorea	NEFL
110796	ENSG00000277632	rs8951	0.476860784	0.495687042	0.064849428	0.284199131	0.180429529	0.238815045	-0.561735905	0.470144101	0.252171642	0.348560075	0.299092345	0.435378654	0.557175697	0.382478372	0.817914156	0.953083245	Bacteria.Firmicutes.Clostridia.Clostridiales.Lachnospiraceae.Dorea	CCL3
110797	ENSG00000277972	rs1139109	0.613313758	0.399560967	0.894516197	0.829755322	-0.129491927	0.403840327	0.039807043	-0.111117913	0.255006684	0.476238042	0.29904966	0.514714633	0.609547437	0.342049935	0.935578045	0.996507488	Bacteria.Firmicutes.Clostridia.Clostridiales.Lachnospiraceae.Dorea	CISD3
110798	ENSG00000278023	rs11653282	0.453426076	0.655546607	0.812528637	0.511738767	0.161733694	-0.241831196	-0.060639136	-0.405071577	0.214431285	0.539640234	0.254646194	0.61396793	0.543857136	0.439739944	0.929732616	0.976539062	Bacteria.Firmicutes.Clostridia.Clostridiales.Lachnospiraceae.Dorea	RDM1
110799	ENSG00000278053	rs3813910	0.358440694	0.040378756	0.864549804	0.285971218	0.250124124	-0.74342592	-0.055206976	0.433170257	0.270434644	0.355420754	0.32235393	0.402630484	0.50382013	0.095179258	0.935235746	0.953083245	Bacteria.Firmicutes.Clostridia.Clostridiales.Lachnospiraceae.Dorea	DDX52
110800	ENSG00000278311	rs9903355	0.007789502	0.010442318	0.622108605	0.58888856	-0.94158315	0.881354888	0.203330192	-0.209036188	0.342863546	0.334182047	0.410578201	0.384863376	0.08520234	0.043457359	0.90092378	0.976539062	Bacteria.Firmicutes.Clostridia.Clostridiales.Lachnospiraceae.Dorea	GGNBP2
110801	ENSG00000278540	rs72828246	0.056839036	0.043059715	0.278976129	0.27462871	-0.747135919	0.594374206	0.508938481	-0.371066481	0.385311106	0.288037392	0.466170436	0.336794063	0.230298422	0.098200412	0.842132021	0.946085657	Bacteria.Firmicutes.Clostridia.Clostridiales.Lachnospiraceae.Dorea	ACACA
110802	ENSG00000278558	rs28716045	0.196123118	0.010262118	0.023128812	0.102648625	0.531163117	-0.662809456	1.203869429	-0.549595114	0.406679952	0.250694349	0.517493302	0.331986069	0.407573876	0.043242555	0.722743754	0.92834072	Bacteria.Firmicutes.Clostridia.Clostridiales.Lachnospiraceae.Dorea	TMEM191B
110803	ENSG00000278619	rs35767371	0.19872065	0.435762107	0.607901762	0.700491432	0.381183047	-0.212235702	-0.17690234	-0.121844848	0.29356768	0.270634303	0.343117807	0.315365556	0.410086271	0.358505087	0.897052473	0.99650033	Bacteria.Firmicutes.Clostridia.Clostridiales.Lachnospiraceae.Dorea	MRM1
110804	ENSG00000278662	rs76960632	0.000297664	0.002794533	0.155141582	0.885145216	-0.958588208	0.877003269	0.423195969	-0.045955984	0.250730996	0.282188426	0.294229851	0.316897963	0.018399527	0.019386277	0.838254838	0.999346631	Bacteria.Firmicutes.Clostridia.Clostridiales.Lachnospiraceae.Dorea	GOLGA6L10
110805	ENSG00000278845	rs8077729	0.486183099	0.534363113	0.911282995	0.952140805	0.930000742	-0.437006147	-0.154690558	-0.044278536	1.327832152	0.699559948	1.382954781	0.734904486	0.560093979	0.397024488	0.937405739	0.999346631	Bacteria.Firmicutes.Clostridia.Clostridiales.Lachnospiraceae.Dorea	MRPL45
110806	ENSG00000279170	rs480715	0.001422622	0.001220584	0.44931025	0.590465203	2.455616503	-1.377141128	-0.613319681	0.242183651	0.736828014	0.407142415	0.805762693	0.447790041	0.04013478	0.012056254	0.86909374	0.976539062	Bacteria.Firmicutes.Clostridia.Clostridiales.Lachnospiraceae.Dorea	TSTD3
110807	ENSG00000280670	rs3748643	0.001000492	0.003355119	0.248522414	0.65281519	1.69153074	-0.971205655	-0.666681502	0.168605732	0.490805068	0.318918404	0.572559167	0.373069251	0.03439543	0.021664889	0.842132021	0.985628167	Bacteria.Firmicutes.Clostridia.Clostridiales.Lachnospiraceae.Dorea	CCDC163
110808	ENSG00000284194	rs131816	0.953625682	0.76942777	0.764360136	0.468622993	0.02887011	0.097905652	0.178896993	-0.281800025	0.494527272	0.332615437	0.594302853	0.386559308	0.709578806	0.477425454	0.928049202	0.967946233	Bacteria.Firmicutes.Clostridia.Clostridiales.Lachnospiraceae.Dorea	SCO2
110809	ENSG00000284690	rs59362027	0.292543596	0.2594209	0.038088652	0.840065696	0.268211391	0.51375426	-0.618718457	-0.112657801	0.252752685	0.4515715	0.292256861	0.556007963	0.472387448	0.266656816	0.801777259	0.996507488	Bacteria.Firmicutes.Clostridia.Clostridiales.Lachnospiraceae.Dorea	CD300H
110810	ENSG00000284691	rs11761125	0.178097686	0.221710055	0.535551905	0.751208988	0.720873249	-0.399415242	-0.368770853	0.115883628	0.529520722	0.323720562	0.59205493	0.36396618	0.388331542	0.245899039	0.880227636	0.996507488	Bacteria.Firmicutes.Clostridia.Clostridiales.Lachnospiraceae.Dorea
110811	ENSG00000284713	rs72930627	0.773019558	0.507790127	0.458472732	0.456268555	-0.065758408	0.243787168	-0.199801755	0.322237872	0.22704113	0.36606603	0.267900092	0.429945329	0.663974145	0.38675002	0.86909374	0.963548146	Bacteria.Firmicutes.Clostridia.Clostridiales.Lachnospiraceae.Dorea	SMIM38
110812	ENSG00000284770	rs7526641	0.111308127	0.017844258	0.567217197	0.866809037	-0.241110778	0.791199284	0.101940645	-0.061351843	0.149359869	0.325521597	0.177260954	0.364370491	0.312080501	0.058821679	0.886841788	0.999346631	Bacteria.Firmicutes.Clostridia.Clostridiales.Lachnospiraceae.Dorea	TBCE
110813	ENSG00000284797	rs9305094	0.008567805	0.026130616	0.71985934	0.655201297	0.597206422	-0.63110692	-0.095540622	-0.143190381	0.220277574	0.277253068	0.265237271	0.319183102	0.090724252	0.073383225	0.921141391	0.986874992	Bacteria.Firmicutes.Clostridia.Clostridiales.Lachnospiraceae.Dorea
110814	ENSG00000284922	rs376098301	0.889550542	0.960313072	0.406266399	0.367704114	0.059502976	-0.023606324	0.409476514	-0.47790431	0.426793982	0.472571229	0.489855598	0.526848038	0.696022336	0.533054884	0.856581032	0.963548146	Bacteria.Firmicutes.Clostridia.Clostridiales.Lachnospiraceae.Dorea	LRTOMT
110815	ENSG00000285053	rs7537	0.990526991	0.999624361	0.860557376	0.823204328	-0.002610625	-0.000319064	-0.046474224	0.165641543	0.219036226	0.675114988	0.263515092	0.73838392	0.718477428	0.541993655	0.935120892	0.996507488	Bacteria.Firmicutes.Clostridia.Clostridiales.Lachnospiraceae.Dorea	TBCE
110816	ENSG00000285130	rs11144981	0.122122098	0.042592781	0.83404707	0.620659942	-0.383178356	0.941093732	0.061056155	-0.246469283	0.24463108	0.455003387	0.290250166	0.495621077	0.324821858	0.09796776	0.929732616	0.977857152	Bacteria.Firmicutes.Clostridia.Clostridiales.Lachnospiraceae.Dorea
110817	ENSG00000285188	rs999813	0.237275541	0.066886175	0.982010596	0.95603288	-0.468846144	0.511291165	0.010006771	0.018454766	0.393056559	0.274346576	0.442088573	0.333445777	0.440410891	0.124524447	0.942324737	0.999346631	Bacteria.Firmicutes.Clostridia.Clostridiales.Lachnospiraceae.Dorea
110818	ENSG00000285269	rs12057033	0.120179788	0.247012098	0.697893165	0.261734418	-0.411149572	0.280222868	-0.125248149	0.320803777	0.261096313	0.239885523	0.321240389	0.283360242	0.321820425	0.260316264	0.916259061	0.938628751	Bacteria.Firmicutes.Clostridia.Clostridiales.Lachnospiraceae.Dorea
110819	ENSG00000285641	rs35138279	0.942048433	0.483635665	0.570177509	0.134975717	-0.02082327	-0.187590165	0.181342714	-0.605710318	0.285339726	0.266272732	0.317760435	0.40017948	0.70800779	0.379467275	0.888216175	0.92834072	Bacteria.Firmicutes.Clostridia.Clostridiales.Lachnospiraceae.Dorea
110820	ENSG00000287725	rs4930260	0.803059608	0.343152595	0.06554413	0.002952213	0.076481153	-0.22472246	-0.677307535	0.883315872	0.305422923	0.235329446	0.361585806	0.285940152	0.66917282	0.314602341	0.817914156	0.735699982	Bacteria.Firmicutes.Clostridia.Clostridiales.Lachnospiraceae.Dorea
110821	ENSG00000001167	rs6900152	0.969320954	0.292156881	0.608618831	0.85103396	0.007724106	0.29363795	-0.132364532	-0.067032838	0.200062919	0.276490203	0.257247675	0.355519947	0.534630634	0.191491831	0.661152196	0.996866136	Bacteria.Firmicutes.Clostridia.Clostridiales.Lachnospiraceae.Lachnospira	NFYA
110822	ENSG00000001460	rs11249099	0.568021666	0.842354008	0.048804251	0.091571725	-0.132389299	0.047868798	0.599903873	-0.522286979	0.230686892	0.239727213	0.298758917	0.304985178	0.417179302	0.366834488	0.314838403	0.842079264	Bacteria.Firmicutes.Clostridia.Clostridiales.Lachnospiraceae.Lachnospira	STPG1
110823	ENSG00000001561	rs9367235	0.613791275	0.881470784	0.171762526	0.560216341	-0.178578827	-0.036596725	0.643023135	-0.185805069	0.352147545	0.244479446	0.465350203	0.317325944	0.431692148	0.376881965	0.448687111	0.969857865	Bacteria.Firmicutes.Clostridia.Clostridiales.Lachnospiraceae.Lachnospira	ENPP4
110824	ENSG00000001617	rs7642692	0.883258627	0.003220506	0.763109458	0.006876598	-0.026189795	1.412111111	-0.070046388	-1.568594197	0.177657014	0.461566461	0.231429865	0.561871736	0.512634918	0.011694188	0.70859829	0.632698338	Bacteria.Firmicutes.Clostridia.Clostridiales.Lachnospiraceae.Lachnospira	SEMA3F
110825	ENSG00000002016	rs76321248	0.033101024	0.072427481	0.104005501	0.42829719	0.485021209	-0.470990965	-0.461396817	0.280086887	0.222771094	0.257920841	0.279830881	0.351383989	0.093550655	0.083241891	0.390835213	0.958972095	Bacteria.Firmicutes.Clostridia.Clostridiales.Lachnospiraceae.Lachnospira	RAD52
110826	ENSG00000002549	rs3775927	0.039103249	0.037472353	0.057391729	0.156488057	0.83500076	-0.547099502	-0.978910066	0.477512892	0.396553817	0.25756926	0.505996963	0.333093592	0.101102706	0.056179714	0.323156576	0.868803413	Bacteria.Firmicutes.Clostridia.Clostridiales.Lachnospiraceae.Lachnospira	LAP3
110827	ENSG00000002726	rs1049748	0.860441234	0.393145934	0.243191039	0.987625233	-0.055132553	-0.223410299	0.433277996	-0.004861214	0.312346069	0.259887639	0.367886645	0.312219254	0.506539451	0.230381777	0.498816473	0.997237938	Bacteria.Firmicutes.Clostridia.Clostridiales.Lachnospiraceae.Lachnospira	AOC1
110828	ENSG00000002919	rs1860866	0.98013907	0.797035169	0.547022755	0.870870491	0.011063024	0.069526035	-0.342823822	0.056454096	0.442688399	0.269226988	0.566278641	0.345928288	0.537353648	0.355260077	0.643151616	0.996866136	Bacteria.Firmicutes.Clostridia.Clostridiales.Lachnospiraceae.Lachnospira	SNX11
110829	ENSG00000002933	rs741068	0.152455492	0.273622437	0.894735523	0.374458975	-0.472137443	0.267254205	-0.055869332	0.270017398	0.32608753	0.242057216	0.420597066	0.301930319	0.211830301	0.184361908	0.746185349	0.950811433	Bacteria.Firmicutes.Clostridia.Clostridiales.Lachnospiraceae.Lachnospira	TMEM176A
110830	ENSG00000003056	rs1805726	0.395749691	0.087260515	0.587409799	0.528245169	-0.187887831	0.480839896	-0.185691092	-0.230750436	0.219778984	0.276944308	0.340526702	0.363906069	0.347806244	0.092377529	0.657279787	0.968256512	Bacteria.Firmicutes.Clostridia.Clostridiales.Lachnospiraceae.Lachnospira	M6PR
110831	ENSG00000003147	rs3807807	0.372264473	0.088366763	0.451737757	0.898759711	-0.338963469	0.534169274	-0.368923052	-0.04887124	0.377277924	0.308758987	0.487297466	0.382623938	0.335857205	0.092961477	0.606564133	0.996866136	Bacteria.Firmicutes.Clostridia.Clostridiales.Lachnospiraceae.Lachnospira	ICA1
110832	ENSG00000003249	rs66701606	0.937642414	0.723335763	0.050086491	0.051368281	-0.016517806	0.117330407	-0.579926406	0.800158461	0.210319576	0.330005519	0.290491627	0.403103779	0.525548541	0.333555908	0.315998508	0.802271599	Bacteria.Firmicutes.Clostridia.Clostridiales.Lachnospiraceae.Lachnospira	DBNDD1
110833	ENSG00000003393	rs2302610	0.850306698	0.313712769	0.708468154	0.468810154	0.041716277	-0.387219681	0.108140953	0.330502042	0.220161339	0.381372982	0.287947201	0.453557968	0.504540667	0.199578968	0.694701817	0.965122547	Bacteria.Firmicutes.Clostridia.Clostridiales.Lachnospiraceae.Lachnospira	ALS2
110834	ENSG00000004534	rs2856234	0.613053041	0.73296137	0.438219796	0.216069147	-0.120362588	0.066679694	-0.227212864	0.297556202	0.23685403	0.194595443	0.291297152	0.23819599	0.431692148	0.335933676	0.59978589	0.878945285	Bacteria.Firmicutes.Clostridia.Clostridiales.Lachnospiraceae.Lachnospira	RBM6
110835	ENSG00000004777	rs231235	0.11582776	0.054177493	0.376067353	0.47505673	0.340450296	-0.384749083	-0.232415706	0.178046638	0.213606417	0.196210023	0.260766734	0.24782173	0.184494597	0.069701837	0.579257946	0.965122547	Bacteria.Firmicutes.Clostridia.Clostridiales.Lachnospiraceae.Lachnospira	ARHGAP33
110836	ENSG00000005100	rs9898942	0.920779062	0.242369169	0.600486589	0.522308025	0.018048427	0.452440608	-0.120434945	-0.292114552	0.180774454	0.383480527	0.228843024	0.454104496	0.522084172	0.172190033	0.659894919	0.967550556	Bacteria.Firmicutes.Clostridia.Clostridiales.Lachnospiraceae.Lachnospira	DHX33
110837	ENSG00000005156	rs1003918	0.09925804	0.401257697	0.589335967	0.279231582	0.493897252	-0.225705027	-0.190147051	-0.34258611	0.295327159	0.267133467	0.350507699	0.31396559	0.170722754	0.232574766	0.658005699	0.905281692	Bacteria.Firmicutes.Clostridia.Clostridiales.Lachnospiraceae.Lachnospira	LIG3
110838	ENSG00000005194	rs498056	0.823284384	0.256768838	0.011416737	0.24694118	0.066855547	0.243042081	-0.932185993	0.301790244	0.298160761	0.212426671	0.358031318	0.258309164	0.496108518	0.177962732	0.214936903	0.893387825	Bacteria.Firmicutes.Clostridia.Clostridiales.Lachnospiraceae.Lachnospira	CIAPIN1
110839	ENSG00000005206	rs11671	0.833977335	0.917759519	0.748207596	0.897686145	-0.069634446	0.023612691	0.150546081	-0.041107021	0.330888697	0.227793067	0.466998932	0.318440329	0.499642812	0.385813737	0.704925619	0.996866136	Bacteria.Firmicutes.Clostridia.Clostridiales.Lachnospiraceae.Lachnospira	SPPL2B
110840	ENSG00000005421	rs854571	0.034564261	0.018265301	0.010508392	0.018634016	0.788574017	-0.549292204	1.279277501	-0.723153691	0.365286169	0.226857768	0.48549883	0.299645999	0.095662195	0.03589316	0.209949588	0.717021393	Bacteria.Firmicutes.Clostridia.Clostridiales.Lachnospiraceae.Lachnospira	PON1
110841	ENSG00000005436	rs2901685	0.002473871	0.002763293	0.05927927	0.167785946	-0.856171433	0.700236839	0.673345756	-0.465375059	0.271873919	0.225034563	0.350745148	0.333619259	0.022329327	0.010734016	0.324535886	0.868803413	Bacteria.Firmicutes.Clostridia.Clostridiales.Lachnospiraceae.Lachnospira	GCFC2
110842	ENSG00000005469	rs6954473	0.001268879	1.38878315973232e-05	0.973881466	0.228875964	1.049427472	-1.06470714	-0.012229197	0.328262629	0.311413233	0.226460373	0.372082739	0.270242366	0.015710451	0.000271138	0.760832927	0.888722106	Bacteria.Firmicutes.Clostridia.Clostridiales.Lachnospiraceae.Lachnospira	CROT
110843	ENSG00000005700	rs606270	0.000288903	0.000226221	0.013954796	0.106864676	1.169487726	-0.9237145	-0.913593206	0.48068309	0.305174018	0.236505649	0.361565153	0.293979925	0.00636155	0.001944765	0.228213099	0.842079264	Bacteria.Firmicutes.Clostridia.Clostridiales.Lachnospiraceae.Lachnospira	IBTK
110844	ENSG00000005844	rs8056929	0.589338931	0.354395944	0.850559411	0.273052773	-0.092763658	0.338349175	0.041222111	-0.492915237	0.170997318	0.362739878	0.217925727	0.4459079	0.424177411	0.215084461	0.733208836	0.903297521	Bacteria.Firmicutes.Clostridia.Clostridiales.Lachnospiraceae.Lachnospira	ITGAL
110845	ENSG00000005981	rs199555754	0.073893383	0.003261756	0.934725431	0.333079583	-0.366809973	0.886016329	-0.020475696	0.364027259	0.201924012	0.290020076	0.249039276	0.373287116	0.145163362	0.011787031	0.754648537	0.933398605	Bacteria.Firmicutes.Clostridia.Clostridiales.Lachnospiraceae.Lachnospira	ASB4
110846	ENSG00000006042	rs4795725	0.592896494	0.62676444	0.053178693	0.322916757	-0.129356552	-0.109572164	0.641251058	-0.314177392	0.240753856	0.22425419	0.325616557	0.315421523	0.424626816	0.307010875	0.318324042	0.926975119	Bacteria.Firmicutes.Clostridia.Clostridiales.Lachnospiraceae.Lachnospira	TMEM98
110847	ENSG00000006047	rs5412	0.809286424	0.348191123	0.430234293	0.843983244	0.048422526	0.31010306	-0.205554201	0.08418566	0.199819499	0.328173732	0.258968795	0.426064491	0.49276662	0.213041951	0.59720752	0.996866136	Bacteria.Firmicutes.Clostridia.Clostridiales.Lachnospiraceae.Lachnospira	YBX2
110848	ENSG00000006128	rs7795107	0.315612365	0.108660363	0.557443219	0.576885251	0.197534954	-0.674084857	-0.146546309	0.273519799	0.195323548	0.414412856	0.248514416	0.487761285	0.311473245	0.105659357	0.646722148	0.969857865	Bacteria.Firmicutes.Clostridia.Clostridiales.Lachnospiraceae.Lachnospira	TAC1
110849	ENSG00000006282	rs8076632	0.007206356	0.005712634	0.586081436	0.008794895	0.627952228	-0.53151322	0.153513882	-0.65686443	0.226314486	0.185936323	0.28051899	0.24315088	0.039561658	0.017597981	0.656053141	0.632698338	Bacteria.Firmicutes.Clostridia.Clostridiales.Lachnospiraceae.Lachnospira	SPATA20
110850	ENSG00000006432	rs731571	0.011354296	0.007593722	0.100052413	0.124317756	0.600420711	-0.952420107	-0.480327171	0.638803014	0.230423788	0.345635552	0.287901579	0.410268456	0.050225448	0.021218697	0.389944321	0.849004667	Bacteria.Firmicutes.Clostridia.Clostridiales.Lachnospiraceae.Lachnospira	MAP3K9
110851	ENSG00000006652	rs10260414	0.059326299	0.102275841	0.979701268	0.399422994	-0.384277046	0.304934449	0.007260228	0.201411756	0.200207609	0.183993416	0.284251759	0.237449577	0.127825042	0.102183986	0.760832927	0.955830252	Bacteria.Firmicutes.Clostridia.Clostridiales.Lachnospiraceae.Lachnospira	IFRD1
110852	ENSG00000006740	rs78654015	0.36170673	0.723910233	0.210752722	0.566125029	0.187372963	-0.160757951	-0.31943841	0.353044237	0.203979079	0.453132592	0.252725038	0.61216584	0.330480026	0.333616144	0.473516359	0.969857865	Bacteria.Firmicutes.Clostridia.Clostridiales.Lachnospiraceae.Lachnospira	ARHGAP44
110853	ENSG00000006744	rs1044564	0.317654977	0.028396731	0.314030379	0.715654032	-0.328864323	0.594092026	-0.435157264	-0.120467758	0.326568843	0.265011488	0.42887035	0.329268537	0.312027029	0.047714173	0.545036986	0.984283643	Bacteria.Firmicutes.Clostridia.Clostridiales.Lachnospiraceae.Lachnospira	ELAC2
110854	ENSG00000006747	rs3173628	0.687945968	0.084852702	0.137289199	0.97538211	0.111865064	-0.439142372	0.565137776	0.009982782	0.277275525	0.250951021	0.375624462	0.322255261	0.454691245	0.091309417	0.422530414	0.997237938	Bacteria.Firmicutes.Clostridia.Clostridiales.Lachnospiraceae.Lachnospira	SCIN
110855	ENSG00000007062	rs10034719	0.10472016	0.056371875	0.764289972	0.638686967	-0.428021841	0.519293474	-0.100925245	0.154814401	0.260136278	0.267288719	0.33517472	0.328172337	0.175721062	0.071331163	0.70859829	0.980020583	Bacteria.Firmicutes.Clostridia.Clostridiales.Lachnospiraceae.Lachnospira	PROM1
110856	ENSG00000007129	rs3745936	0.594319092	0.409198669	0.950179774	0.63328862	0.102281243	-0.238111028	0.01601712	-0.168611478	0.19109866	0.28664799	0.255363855	0.351739963	0.425013953	0.234610705	0.756576284	0.979907163	Bacteria.Firmicutes.Clostridia.Clostridiales.Lachnospiraceae.Lachnospira	CEACAM21
110857	ENSG00000007168	rs6628	0.089979565	0.782620843	0.030322982	0.702048091	-0.368965462	-0.070799309	0.588442275	0.130101281	0.214370832	0.255546993	0.265749707	0.338585841	0.161849118	0.351303569	0.28702313	0.984283643	Bacteria.Firmicutes.Clostridia.Clostridiales.Lachnospiraceae.Lachnospira	PAFAH1B1
110858	ENSG00000007237	rs8071183	0.277348987	0.581819565	0.247003381	0.824004831	0.347407568	-0.134479492	-0.492235878	0.069256237	0.317128223	0.242961724	0.421371966	0.31015335	0.290049396	0.293211748	0.501180561	0.996802739	Bacteria.Firmicutes.Clostridia.Clostridiales.Lachnospiraceae.Lachnospira	GAS7
110859	ENSG00000007341	rs6700673	1.80259448706613e-06	2.66434944622247e-10	0.650725822	0.177969075	-1.28214492	1.223040281	0.12927258	-0.283332409	0.244292459	0.16396087	0.284203252	0.208060554	0.000212472	5.00665305592192e-08	0.674304707	0.868803413	Bacteria.Firmicutes.Clostridia.Clostridiales.Lachnospiraceae.Lachnospira	ST7L
110860	ENSG00000007933	rs6608458	0.825000549	0.780070392	0.821211247	0.650580039	-0.143121678	0.115770614	0.165656501	-0.216271889	0.644657158	0.41289448	0.730076162	0.475256697	0.496732478	0.350485461	0.725803178	0.983095843	Bacteria.Firmicutes.Clostridia.Clostridiales.Lachnospiraceae.Lachnospira	FMO3
110861	ENSG00000008018	rs12717	0.534542404	0.513011076	0.571789813	0.800736747	0.14909104	-0.154224911	-0.185307607	0.07803171	0.23877015	0.234467633	0.326073896	0.307903885	0.403735138	0.271171129	0.653513756	0.996802739	Bacteria.Firmicutes.Clostridia.Clostridiales.Lachnospiraceae.Lachnospira	PSMB1
110862	ENSG00000008118	rs9430001	0.703042958	0.411907331	0.398737948	0.648490888	-0.092559123	0.189358911	-0.273399277	0.141077818	0.241731602	0.229288315	0.321847018	0.308040501	0.458726345	0.235355837	0.586540987	0.983095843	Bacteria.Firmicutes.Clostridia.Clostridiales.Lachnospiraceae.Lachnospira	CAMK1G
110863	ENSG00000008130	rs4648629	0.197958843	0.307486108	0.377332049	0.615580025	0.376978021	-0.292911155	-0.365034349	0.188842321	0.289830397	0.284770348	0.410656226	0.374277506	0.245310718	0.197031973	0.579847035	0.977496203	Bacteria.Firmicutes.Clostridia.Clostridiales.Lachnospiraceae.Lachnospira	NADK
110864	ENSG00000008311	rs279703	0.461998683	0.898659563	0.14466061	0.747746038	0.153752235	-0.033321497	-0.376375772	0.10646351	0.207789224	0.260622258	0.254925205	0.329627348	0.377185659	0.38130311	0.431664084	0.989076556	Bacteria.Firmicutes.Clostridia.Clostridiales.Lachnospiraceae.Lachnospira	AASS
110865	ENSG00000008382	rs4807565	0.016726151	0.021420901	0.144432143	0.328722377	-0.626482154	0.612776222	0.470940219	-0.310508351	0.255070575	0.259929498	0.318790745	0.31552982	0.064453173	0.039804806	0.431664084	0.931722707	Bacteria.Firmicutes.Clostridia.Clostridiales.Lachnospiraceae.Lachnospira	MPND
110866	ENSG00000008869	rs17498825	0.991118805	0.181095168	0.222384583	0.747109869	0.002355501	-0.291712149	0.328406243	-0.092073932	0.210800931	0.215780518	0.266561911	0.284332003	0.540006027	0.143890469	0.482394887	0.989076556	Bacteria.Firmicutes.Clostridia.Clostridiales.Lachnospiraceae.Lachnospira	HEATR5B
110867	ENSG00000008952	rs12636720	0.6442469	0.558472012	0.6470638	0.594135567	-0.147495497	0.166527657	0.17617212	-0.19267833	0.317925251	0.283139751	0.382997478	0.359813901	0.44192124	0.286243511	0.674304707	0.977496203	Bacteria.Firmicutes.Clostridia.Clostridiales.Lachnospiraceae.Lachnospira	SEC62
110868	ENSG00000008988	rs2976045	0.465142482	0.304630248	0.840800906	0.871387811	-0.155424455	0.35966308	-0.055425215	-0.066419664	0.211537653	0.347591833	0.274824886	0.40864519	0.378294129	0.196049	0.730359025	0.996866136	Bacteria.Firmicutes.Clostridia.Clostridiales.Lachnospiraceae.Lachnospira	RPS20
110869	ENSG00000009307	rs6692870	0.136322608	0.283253019	0.102853156	0.319586827	-0.89937104	0.393202431	1.218134323	-0.449920304	0.596280259	0.363405385	0.736267815	0.448580758	0.199203666	0.187997745	0.390835213	0.926924545	Bacteria.Firmicutes.Clostridia.Clostridiales.Lachnospiraceae.Lachnospira	CSDE1
110870	ENSG00000009765	rs74756065	0.2179516	0.955411503	0.124582901	0.79751359	-0.27986744	0.018964466	0.451584905	0.114214532	0.224966166	0.337875	0.290236464	0.443343942	0.256446662	0.396909133	0.411757962	0.996802739	Bacteria.Firmicutes.Clostridia.Clostridiales.Lachnospiraceae.Lachnospira	IYD
110871	ENSG00000010030	rs2234064	0.304669664	0.354860125	0.365327266	0.289250489	-0.364178958	0.229824545	-0.38107521	0.314927996	0.351985069	0.246631365	0.418010909	0.294740425	0.306019612	0.21517881	0.571118327	0.908201428	Bacteria.Firmicutes.Clostridia.Clostridiales.Lachnospiraceae.Lachnospira	ETV7
110872	ENSG00000010072	rs722302	0.329543773	0.848168316	0.310849351	0.958068565	0.327913852	-0.051484632	-0.433741097	0.017579582	0.333787372	0.267840726	0.424651591	0.333068744	0.317774617	0.368461613	0.544026273	0.996866136	Bacteria.Firmicutes.Clostridia.Clostridiales.Lachnospiraceae.Lachnospira	SPRTN
110873	ENSG00000010165	rs6695502	0.165523457	0.940971792	0.01775972	0.194311705	0.295220237	0.020130239	-0.643898949	0.451045731	0.210495344	0.270802788	0.264713222	0.343922983	0.222103132	0.392716543	0.248500446	0.868803413	Bacteria.Firmicutes.Clostridia.Clostridiales.Lachnospiraceae.Lachnospira	METTL13
110874	ENSG00000010626	rs2238116	0.00188579	4.45745488466994e-05	0.614678199	0.265627727	-0.522778478	0.947579072	-0.104710826	0.30773792	0.161353541	0.216478492	0.207002667	0.274066362	0.019863753	0.000572727	0.663368351	0.901864729	Bacteria.Firmicutes.Clostridia.Clostridiales.Lachnospiraceae.Lachnospira	LRRC23
110875	ENSG00000010704	rs1150658	0.043143598	0.877784498	0.000768216	0.065180979	0.411829345	-0.038846248	-0.894177613	0.692180222	0.199657847	0.251619216	0.253277897	0.369014285	0.106335297	0.376161741	0.141686539	0.816198431	Bacteria.Firmicutes.Clostridia.Clostridiales.Lachnospiraceae.Lachnospira	HFE
110876	ENSG00000011105	rs9919727	0.031387761	0.121518343	0.981709793	0.266453383	0.620824883	-0.322182365	-0.008964834	-0.301484769	0.28222762	0.205350756	0.389542191	0.26896596	0.090490088	0.11207288	0.760832927	0.903008069	Bacteria.Firmicutes.Clostridia.Clostridiales.Lachnospiraceae.Lachnospira	TSPAN9
110877	ENSG00000011295	rs11657912	0.047611601	0.0883389	0.941389844	0.661478129	-0.53099468	0.3754162	-0.024851428	0.118462184	0.262994053	0.216977567	0.336703797	0.269301374	0.112544276	0.092961477	0.754842388	0.983095843	Bacteria.Firmicutes.Clostridia.Clostridiales.Lachnospiraceae.Lachnospira	TTC19
110878	ENSG00000011376	rs17077990	0.001362245	0.679547134	0.068909132	0.026992203	0.574830092	-0.087295815	-0.416793198	-0.583961968	0.171754065	0.210378228	0.225334661	0.258063956	0.016391382	0.322971962	0.342629724	0.7924598	Bacteria.Firmicutes.Clostridia.Clostridiales.Lachnospiraceae.Lachnospira	LARS2
110879	ENSG00000011523	rs1420183	0.890888912	0.806434922	0.605818792	0.96978525	0.045090877	0.062396425	-0.216232994	-0.012010004	0.327414207	0.253613954	0.416976138	0.315854928	0.51415667	0.357713433	0.660769634	0.996866136	Bacteria.Firmicutes.Clostridia.Clostridiales.Lachnospiraceae.Lachnospira	CEP68
110880	ENSG00000011638	rs909083	0.583299376	0.694202748	0.673358014	0.451988699	-0.243813354	0.110688591	-0.244238735	0.2718441	0.442229454	0.280288631	0.576770065	0.359269439	0.422257199	0.326343463	0.684537861	0.962887114	Bacteria.Firmicutes.Clostridia.Clostridiales.Lachnospiraceae.Lachnospira	LDAF1
110881	ENSG00000012061	rs12979410	0.054713836	0.027809278	0.156515509	0.52139651	0.360175251	-0.679896989	-0.342396934	0.244850208	0.184098492	0.30211342	0.238858264	0.379794855	0.121952052	0.047345129	0.439540213	0.967550556	Bacteria.Firmicutes.Clostridia.Clostridiales.Lachnospiraceae.Lachnospira	ERCC1
110882	ENSG00000012779	rs7918542	0.667188056	0.28712899	0.770129978	0.897403421	0.086940305	-0.289798796	0.072764676	-0.043511256	0.201261615	0.270020791	0.247981499	0.336130909	0.44912721	0.189233516	0.711120397	0.996866136	Bacteria.Firmicutes.Clostridia.Clostridiales.Lachnospiraceae.Lachnospira	ALOX5
110883	ENSG00000013288	rs4689486	0.043301302	0.057071897	0.309703831	0.711651549	0.350958884	-0.989583559	-0.239593191	0.214272832	0.17027993	0.510838428	0.234013124	0.577150916	0.106353286	0.071916437	0.542693533	0.984283643	Bacteria.Firmicutes.Clostridia.Clostridiales.Lachnospiraceae.Lachnospira	MAN2B2
110884	ENSG00000013364	rs112178731	0.473739453	0.623900915	0.551053296	0.136059894	0.149411085	-0.119571557	0.159403411	-0.463865833	0.207342686	0.242697592	0.265980795	0.30733189	0.381847602	0.30655452	0.64470443	0.854766025	Bacteria.Firmicutes.Clostridia.Clostridiales.Lachnospiraceae.Lachnospira	MVP
110885	ENSG00000013561	rs187542	0.306589965	0.539655701	0.004783451	0.0142995	-0.537076596	0.190291918	1.849004636	-0.94060258	0.521175497	0.308617472	0.632858035	0.373651074	0.306529826	0.280036457	0.187770282	0.683646509	Bacteria.Firmicutes.Clostridia.Clostridiales.Lachnospiraceae.Lachnospira	RNF14
110886	ENSG00000013573	rs1046458	1.28407797219976e-06	7.1263433446358e-07	0.789167228	0.134808322	1.022444048	-0.846952772	0.067066753	-0.308436661	0.191569102	0.154265297	0.249786	0.203688381	0.000160814	2.89541832167583e-05	0.71666981	0.854267686	Bacteria.Firmicutes.Clostridia.Clostridiales.Lachnospiraceae.Lachnospira	DDX11
110887	ENSG00000014138	rs655433	0.548918849	0.547131751	0.995141139	0.501001979	0.103380999	-0.179864824	-0.001371562	-0.242311375	0.171578647	0.297182934	0.2243613	0.358081805	0.409347474	0.282175463	0.76329009	0.967254222	Bacteria.Firmicutes.Clostridia.Clostridiales.Lachnospiraceae.Lachnospira	POLA2
110888	ENSG00000014164	rs6558369	0.039355438	0.085770793	0.719802159	0.07993807	0.430735717	-0.357365844	0.093676891	-0.474225831	0.204834169	0.204834169	0.260007771	0.266589295	0.101419043	0.092010667	0.69723118	0.842079264	Bacteria.Firmicutes.Clostridia.Clostridiales.Lachnospiraceae.Lachnospira	ZC3H3
110889	ENSG00000014216	rs11605576	0.080904954	0.81480395	0.006575035	0.0855795	0.357277831	-0.048293708	-0.68504506	0.454536373	0.201504326	0.205342849	0.243963202	0.260367381	0.152079105	0.360051907	0.189299587	0.842079264	Bacteria.Firmicutes.Clostridia.Clostridiales.Lachnospiraceae.Lachnospira	CAPN1
110890	ENSG00000015133	rs12587463	0.696932461	0.135943416	0.234011951	0.539584086	0.077177526	0.58465261	-0.300328561	-0.314468428	0.197286548	0.387241318	0.250012734	0.509917937	0.457270619	0.119162705	0.491765648	0.969466738	Bacteria.Firmicutes.Clostridia.Clostridiales.Lachnospiraceae.Lachnospira	CCDC88C
110891	ENSG00000015413	rs2052868	0.33883409	0.559781093	0.035041661	0.699398144	-0.201441038	-0.226108143	0.609518523	-0.168610193	0.209057573	0.385728064	0.283112805	0.434736268	0.323156342	0.286816687	0.297741352	0.984283643	Bacteria.Firmicutes.Clostridia.Clostridiales.Lachnospiraceae.Lachnospira	DPEP1
110892	ENSG00000015479	rs7305	0.042520948	0.06926222	0.137382385	0.334756955	-0.682491575	0.412198077	0.558735928	-0.249499063	0.329855297	0.223140982	0.371458962	0.256741433	0.105738607	0.081155143	0.422530414	0.933398605	Bacteria.Firmicutes.Clostridia.Clostridiales.Lachnospiraceae.Lachnospira	MATR3
110893	ENSG00000015532	rs6504649	0.233733238	0.586920915	0.803572583	0.460884006	0.308125719	-0.158713231	-0.080093704	-0.261720326	0.256349077	0.290672532	0.320702647	0.352820667	0.266260211	0.294302707	0.722833468	0.964897041	Bacteria.Firmicutes.Clostridia.Clostridiales.Lachnospiraceae.Lachnospira	XYLT2
110894	ENSG00000016391	rs6445607	0.852032868	0.407250407	0.055486692	0.244947406	0.068465944	-0.217323236	0.899691176	-0.377571532	0.365601648	0.260531895	0.461370489	0.321796376	0.504817477	0.233939794	0.322034431	0.892754035	Bacteria.Firmicutes.Clostridia.Clostridiales.Lachnospiraceae.Lachnospira	CHDH
110895	ENSG00000018236	rs553321	0.794556885	0.820391394	0.792433478	0.565151012	-0.048806154	0.061356143	0.064455579	-0.211142634	0.186660687	0.269150787	0.243931133	0.365194894	0.487468009	0.361246692	0.717188417	0.969857865	Bacteria.Firmicutes.Clostridia.Clostridiales.Lachnospiraceae.Lachnospira	CNTN1
110896	ENSG00000018699	rs3820915	0.63531132	0.971179786	0.519879037	0.851517297	0.219851162	0.010749027	-0.34693734	-0.06655411	0.461380931	0.296377378	0.53618433	0.354143848	0.439099186	0.400103242	0.629744816	0.996866136	Bacteria.Firmicutes.Clostridia.Clostridiales.Lachnospiraceae.Lachnospira	TTC27
110897	ENSG00000019169	rs1813376	0.967309341	0.405339903	0.893667852	0.022654495	0.007941403	0.280500734	-0.032328686	-1.048307588	0.193027386	0.334897161	0.240919269	0.448996191	0.534359432	0.233541246	0.746185349	0.761885911	Bacteria.Firmicutes.Clostridia.Clostridiales.Lachnospiraceae.Lachnospira	MARCO
110898	ENSG00000019505	rs7481764	0.113672978	0.297622801	0.302547586	0.711154366	0.935624592	-0.34326915	-0.771029962	0.154133197	0.583489083	0.326934189	0.741923372	0.414413945	0.182228331	0.194203659	0.537484505	0.984283643	Bacteria.Firmicutes.Clostridia.Clostridiales.Lachnospiraceae.Lachnospira	SYT13
110899	ENSG00000020922	rs11020802	0.628633782	0.122857709	0.530619581	0.838354569	-0.103591145	0.301710877	-0.169085575	-0.057947824	0.213170524	0.193006493	0.268204139	0.282923888	0.43722618	0.1125946	0.635497294	0.996866136	Bacteria.Firmicutes.Clostridia.Clostridiales.Lachnospiraceae.Lachnospira	MRE11
110900	ENSG00000021488	rs6510301	0.105399151	0.21875827	0.256010589	0.805912589	-0.379543452	0.398607162	0.335643952	0.09797539	0.231132979	0.320981337	0.292891664	0.397132794	0.175858774	0.161840449	0.506016091	0.996802739	Bacteria.Firmicutes.Clostridia.Clostridiales.Lachnospiraceae.Lachnospira	SLC7A9
110901	ENSG00000021574	rs9789593	0.009345462	0.005248411	0.099183866	0.213653606	-0.623593296	0.817421726	0.534205349	-0.50287113	0.232779333	0.282961626	0.319357906	0.400412087	0.045452231	0.016575521	0.389901205	0.878945285	Bacteria.Firmicutes.Clostridia.Clostridiales.Lachnospiraceae.Lachnospira	SPAST
110902	ENSG00000022277	rs6999	0.535444952	0.701500663	0.694748905	0.172088244	-0.136690954	0.077587002	-0.11547244	0.417781677	0.219397167	0.201529167	0.29295403	0.302578055	0.404046319	0.328546344	0.690302346	0.868803413	Bacteria.Firmicutes.Clostridia.Clostridiales.Lachnospiraceae.Lachnospira	RTF2
110903	ENSG00000022556	rs4422092	0.000880518	8.02051485248333e-06	0.246978216	0.044594449	-0.874194348	1.030677094	0.368675371	-0.566154265	0.250687279	0.212471585	0.315582661	0.276429805	0.013168749	0.000174743	0.501180561	0.802271599	Bacteria.Firmicutes.Clostridia.Clostridiales.Lachnospiraceae.Lachnospira	NLRP2
110904	ENSG00000023191	rs12786555	0.007353186	0.003774121	0.011482739	0.054614922	0.497472849	-1.403303614	-0.617221436	1.089185657	0.179766359	0.4670467	0.237259961	0.556487795	0.040038642	0.013194523	0.214936903	0.802271599	Bacteria.Firmicutes.Clostridia.Clostridiales.Lachnospiraceae.Lachnospira	RNH1
110905	ENSG00000023228	rs4147713	0.349199775	0.312774758	0.321277172	0.273080162	0.299655058	-0.232954234	-0.386020855	0.32779065	0.317785743	0.228989	0.386228607	0.29654767	0.326363273	0.19935858	0.547693741	0.903297521	Bacteria.Firmicutes.Clostridia.Clostridiales.Lachnospiraceae.Lachnospira	NDUFS1
110906	ENSG00000023516	rs9533065	0.110320966	0.064933903	0.305118595	0.416176297	-0.315803688	0.529689787	0.254282359	-0.325433434	0.195078422	0.282120879	0.245998277	0.397694998	0.180162803	0.077734576	0.540903047	0.955831934	Bacteria.Firmicutes.Clostridia.Clostridiales.Lachnospiraceae.Lachnospira	AKAP11
110907	ENSG00000023572	rs4657845	0.053116229	0.063823093	0.444053321	0.623269454	-1.163502102	0.655264722	0.526761226	-0.202056712	0.590647248	0.347515275	0.684051093	0.409373213	0.119992819	0.077103488	0.602254208	0.977496203	Bacteria.Firmicutes.Clostridia.Clostridiales.Lachnospiraceae.Lachnospira	GLRX2
110908	ENSG00000023909	rs6541405	0.721247782	0.649858017	0.917857632	0.823097783	0.075120567	-0.147900778	0.028396393	-0.088576439	0.209633087	0.324292256	0.274270124	0.39460722	0.464404628	0.314096688	0.75109596	0.996802739	Bacteria.Firmicutes.Clostridia.Clostridiales.Lachnospiraceae.Lachnospira	GCLM
110909	ENSG00000024862	rs12205733	0.599157392	0.181232211	0.202775393	0.422350385	-0.117727676	-0.418341328	0.3863683	0.326845544	0.22288349	0.309547123	0.30028705	0.404785698	0.426798443	0.143923289	0.470573223	0.957051507	Bacteria.Firmicutes.Clostridia.Clostridiales.Lachnospiraceae.Lachnospira	CCDC28A
110910	ENSG00000025039	rs10455509	0.245571979	0.001780543	0.975428291	0.188184556	-0.216338981	0.75693584	-0.00728383	-0.458170103	0.184627921	0.232261846	0.235572141	0.344503123	0.271875505	0.008086689	0.760832927	0.868803413	Bacteria.Firmicutes.Clostridia.Clostridiales.Lachnospiraceae.Lachnospira	RRAGD
110911	ENSG00000025156	rs556439	0.160518216	0.228061379	0.756628513	0.761692189	-0.492799543	0.283353028	0.164457764	-0.100480504	0.347153017	0.232857902	0.528427467	0.329945816	0.218211923	0.166127853	0.706379939	0.989696419	Bacteria.Firmicutes.Clostridia.Clostridiales.Lachnospiraceae.Lachnospira	HSF2
110912	ENSG00000025772	rs2234197	0.022575355	0.087513777	0.142181977	0.441676941	0.445233079	-0.476474463	-0.360519014	-0.262420694	0.190579804	0.27465473	0.24265269	0.339000076	0.075818671	0.092377529	0.427977947	0.960154543	Bacteria.Firmicutes.Clostridia.Clostridiales.Lachnospiraceae.Lachnospira	TOMM34
110913	ENSG00000026297	rs2769345	0.103981478	0.05131935	0.894399343	0.646538806	-0.39642005	0.419252314	-0.047279789	-0.12574984	0.240406319	0.211165215	0.35479312	0.272943264	0.175423095	0.067733531	0.746185349	0.983095843	Bacteria.Firmicutes.Clostridia.Clostridiales.Lachnospiraceae.Lachnospira	RNASET2
110914	ENSG00000026950	rs4711109	0.96922241	0.904744881	0.283349957	0.408686865	0.007008418	0.035719472	-0.267460676	0.299271904	0.180944308	0.297321837	0.247242616	0.359880577	0.534630634	0.382912441	0.529020544	0.955831934	Bacteria.Firmicutes.Clostridia.Clostridiales.Lachnospiraceae.Lachnospira	BTN3A1
110915	ENSG00000027001	rs2077440	0.005904574	0.196309873	0.01730918	0.812975274	0.562325165	-0.273497794	-0.588921211	-0.06548595	0.197533341	0.209489541	0.241103958	0.275669222	0.034798561	0.151954257	0.246973913	0.996802739	Bacteria.Firmicutes.Clostridia.Clostridiales.Lachnospiraceae.Lachnospira	MIPEP
110916	ENSG00000028203	rs4468424	0.619560206	0.042297646	0.709585137	0.698099672	0.091474569	-0.527467533	0.090671618	-0.152294555	0.183366204	0.254646175	0.24240561	0.390891202	0.433346836	0.060964664	0.694701817	0.984283643	Bacteria.Firmicutes.Clostridia.Clostridiales.Lachnospiraceae.Lachnospira	VEZT
110917	ENSG00000028310	rs28567708	0.786749102	0.722415271	0.260677814	0.796767175	0.04800259	0.146530433	-0.254497604	0.142167412	0.176704951	0.410707309	0.224290804	0.549775016	0.485359821	0.333438282	0.511216036	0.996802739	Bacteria.Firmicutes.Clostridia.Clostridiales.Lachnospiraceae.Lachnospira	BRD9
110918	ENSG00000028528	rs12591947	0.094464186	0.164078205	0.354099744	0.629923405	0.606401209	-0.355592954	-0.435806085	0.156921336	0.357318952	0.252662652	0.466932815	0.324133006	0.165604675	0.135206413	0.568382966	0.979907163	Bacteria.Firmicutes.Clostridia.Clostridiales.Lachnospiraceae.Lachnospira	SNX1
110919	ENSG00000029639	rs9397803	0.004398889	0.023634687	0.023415228	0.261921128	0.903709245	-0.557519514	-0.868119251	0.327834308	0.306220286	0.240567116	0.373974962	0.289684649	0.029955972	0.042294736	0.272520532	0.900081675	Bacteria.Firmicutes.Clostridia.Clostridiales.Lachnospiraceae.Lachnospira	TFB1M
110920	ENSG00000029725	rs1968058	0.717996106	0.936678284	0.755975005	0.964936089	-0.172527482	0.028629052	0.164663413	-0.017975885	0.475658453	0.358968871	0.527623927	0.407339545	0.463137322	0.39138755	0.706379939	0.996866136	Bacteria.Firmicutes.Clostridia.Clostridiales.Lachnospiraceae.Lachnospira	RABEP1
110921	ENSG00000030582	rs9895894	0.887500207	0.22808979	0.83815356	0.467659024	-0.030246925	0.399936426	-0.055308387	-0.427559331	0.212970254	0.328685776	0.269696945	0.585230179	0.513977374	0.166127853	0.729887789	0.965122547	Bacteria.Firmicutes.Clostridia.Clostridiales.Lachnospiraceae.Lachnospira	GRN
110922	ENSG00000031691	rs1471539	0.270074421	0.050647158	0.173525153	0.348249255	-0.272682523	0.567182431	-0.408748645	0.323097576	0.245135564	0.284821788	0.29704232	0.341966996	0.287246134	0.067318392	0.451208067	0.93490752	Bacteria.Firmicutes.Clostridia.Clostridiales.Lachnospiraceae.Lachnospira	CENPQ
110923	ENSG00000032742	rs17056099	0.282308429	0.052115134	0.966139319	0.495185409	-0.239983471	0.587850895	0.012313664	-0.256420318	0.221358711	0.297122267	0.288953472	0.373818911	0.293405636	0.068304094	0.760655035	0.966922761	Bacteria.Firmicutes.Clostridia.Clostridiales.Lachnospiraceae.Lachnospira	IFT88
110924	ENSG00000033178	rs7657708	0.017551881	0.020174989	0.056692325	0.211518616	0.790230543	-0.698513325	-0.747096187	0.451695401	0.324250494	0.293295607	0.385055907	0.357968036	0.065985438	0.038101892	0.323156576	0.878945285	Bacteria.Firmicutes.Clostridia.Clostridiales.Lachnospiraceae.Lachnospira	UBA6
110925	ENSG00000034239	rs3750259	0.069685816	0.074124778	0.695190072	0.380276797	0.534509061	-0.402999932	0.14206731	-0.244654466	0.289804585	0.222028241	0.360975233	0.276946933	0.140791737	0.084279624	0.690302346	0.950811433	Bacteria.Firmicutes.Clostridia.Clostridiales.Lachnospiraceae.Lachnospira	CLXN
110926	ENSG00000034677	rs10111624	0.243405653	0.06442968	0.042739962	0.447608068	-0.209041618	-0.428441121	0.50692488	0.224856351	0.177574253	0.227753168	0.245269529	0.294299178	0.270635671	0.077474148	0.301659102	0.961480316	Bacteria.Firmicutes.Clostridia.Clostridiales.Lachnospiraceae.Lachnospira	RNF19A
110927	ENSG00000035115	rs62114506	0.001510008	1.04389171850875e-06	0.503846977	0.884091173	0.540660331	-1.081725617	0.140534619	0.035764188	0.163183746	0.200647094	0.209070671	0.244359774	0.017591482	3.74430970608905e-05	0.624606136	0.996866136	Bacteria.Firmicutes.Clostridia.Clostridiales.Lachnospiraceae.Lachnospira	SH3YL1
110928	ENSG00000035141	rs2279159	0.005006441	0.006510641	0.126471361	0.500728552	0.653868653	-0.685525758	-0.455064042	0.211946026	0.225040551	0.243825288	0.29396399	0.313008001	0.031646191	0.018946826	0.412778184	0.967254222	Bacteria.Firmicutes.Clostridia.Clostridiales.Lachnospiraceae.Lachnospira	FAM136A
110929	ENSG00000036054	rs4928170	0.148546197	0.495722098	0.21834854	0.971541252	-0.368229632	0.209552704	0.392293334	0.013005486	0.251858752	0.305875491	0.315612848	0.36315021	0.207569731	0.264637831	0.478322818	0.996866136	Bacteria.Firmicutes.Clostridia.Clostridiales.Lachnospiraceae.Lachnospira	TBC1D23
110930	ENSG00000036257	rs11690350	0.035187345	0.075792091	0.080696156	0.176528624	-0.589060393	0.503402948	0.627780135	-0.496170569	0.273836233	0.278977075	0.353817948	0.363128255	0.096454114	0.085092172	0.360892791	0.868803413	Bacteria.Firmicutes.Clostridia.Clostridiales.Lachnospiraceae.Lachnospira	CUL3
110931	ENSG00000036448	rs28718089	5.50970449294548e-05	8.02743604345072e-05	0.340530903	0.677454896	-1.023981286	0.903157582	0.316968399	-0.11546065	0.237188967	0.214554271	0.330119073	0.276339852	0.002253118	0.000927302	0.561549633	0.984283643	Bacteria.Firmicutes.Clostridia.Clostridiales.Lachnospiraceae.Lachnospira	MYOM2
110932	ENSG00000036565	rs2270641	0.108064933	0.005386039	0.2462556	0.245337617	-0.405953918	0.60474142	-0.359092871	0.319087729	0.249142678	0.210009148	0.306905486	0.272179141	0.177874827	0.016853276	0.500428595	0.892754035	Bacteria.Firmicutes.Clostridia.Clostridiales.Lachnospiraceae.Lachnospira	SLC18A1
110933	ENSG00000036828	rs6438714	0.430804785	0.301498504	0.887112423	0.854639272	0.729205717	-0.50927527	0.147866852	0.102908148	0.919837661	0.48897896	1.037537604	0.559489662	0.365006846	0.195252385	0.744031283	0.996866136	Bacteria.Firmicutes.Clostridia.Clostridiales.Lachnospiraceae.Lachnospira	CASR
110934	ENSG00000037757	rs8109392	0.205681101	0.197013037	0.248201716	0.17184035	0.339118997	-0.333979013	0.369571524	-0.411528877	0.265284074	0.256223374	0.317177966	0.297874703	0.249509327	0.152297286	0.501771774	0.868803413	Bacteria.Firmicutes.Clostridia.Clostridiales.Lachnospiraceae.Lachnospira	MRI1
110935	ENSG00000037965	rs11170778	0.401169897	0.053498391	0.363050754	0.611362194	-0.140427992	0.611233271	-0.203949755	0.219823804	0.166172569	0.310802676	0.222651586	0.430522061	0.350255372	0.069324848	0.571118327	0.977496203	Bacteria.Firmicutes.Clostridia.Clostridiales.Lachnospiraceae.Lachnospira	HOXC8
110936	ENSG00000038002	rs11131799	0.011503148	0.001833147	0.646029442	0.930823302	-0.895307269	0.720922688	-0.221423531	0.027669109	0.344245369	0.221867306	0.479862049	0.317502585	0.050566695	0.00818033	0.674304707	0.996866136	Bacteria.Firmicutes.Clostridia.Clostridiales.Lachnospiraceae.Lachnospira	AGA
110937	ENSG00000038274	rs7728548	0.065343223	0.136863575	0.872361044	0.797963486	-1.015040712	0.473741434	0.10509615	0.097555513	0.541472516	0.314530111	0.651575634	0.379541418	0.136094044	0.119759788	0.739519594	0.996802739	Bacteria.Firmicutes.Clostridia.Clostridiales.Lachnospiraceae.Lachnospira	MAT2B
110938	ENSG00000038532	rs248831	0.149845014	0.179540797	0.144167775	0.356195967	-0.318757311	0.38479528	0.436956885	-0.309370626	0.21872979	0.283606696	0.295588569	0.33292385	0.208947493	0.143035542	0.43165685	0.941781022	Bacteria.Firmicutes.Clostridia.Clostridiales.Lachnospiraceae.Lachnospira	CLEC16A
110939	ENSG00000039123	rs230758	0.07204133	0.151248274	0.63825978	0.930788667	0.697568828	-0.352873771	-0.263397689	-0.030078879	0.381467697	0.242987761	0.557633651	0.34498148	0.143769759	0.127808807	0.672787443	0.996866136	Bacteria.Firmicutes.Clostridia.Clostridiales.Lachnospiraceae.Lachnospira	MTREX
110940	ENSG00000039319	rs557346	0.275726336	0.341633844	0.49978684	0.694476957	1.153527354	-0.524992797	-0.782861064	0.24126063	1.049404203	0.548033471	1.153604975	0.611504795	0.289568634	0.210569462	0.623400788	0.984283643	Bacteria.Firmicutes.Clostridia.Clostridiales.Lachnospiraceae.Lachnospira	ZFYVE16
110941	ENSG00000039537	rs11749466	0.000280174	1.04610373931434e-06	0.006534011	0.187074431	-0.634137557	1.637057766	0.574030727	-0.521694997	0.165077336	0.303685559	0.204263277	0.391269359	0.006307965	3.74430970608905e-05	0.189299587	0.868803413	Bacteria.Firmicutes.Clostridia.Clostridiales.Lachnospiraceae.Lachnospira	C6
110942	ENSG00000039650	rs3760709	0.258475597	0.030282567	0.81471244	0.136290522	-0.342905838	0.593671382	0.087551389	-0.49551249	0.300798358	0.268043377	0.372077551	0.328495909	0.279659903	0.049393707	0.725756967	0.854766025	Bacteria.Firmicutes.Clostridia.Clostridiales.Lachnospiraceae.Lachnospira	PNKP
110943	ENSG00000040275	rs255824	0.059148524	0.154662623	0.379096611	0.968010023	0.920150463	-0.415773718	-0.517975623	-0.014415692	0.479051909	0.288728905	0.584885314	0.358073539	0.127579189	0.1293849	0.580858934	0.996866136	Bacteria.Firmicutes.Clostridia.Clostridiales.Lachnospiraceae.Lachnospira	SPDL1
110944	ENSG00000041357	rs905740	0.002295921	0.000225946	0.5145993	0.167216598	-0.939060681	0.817189099	0.25271685	-0.378995349	0.295834606	0.209211701	0.38566174	0.271325879	0.021803498	0.001944765	0.62774837	0.868803413	Bacteria.Firmicutes.Clostridia.Clostridiales.Lachnospiraceae.Lachnospira	PSMA4
110945	ENSG00000041802	rs57986023	0.574740557	0.104840153	0.471862189	0.324195778	-0.113222912	0.412698942	-0.178685924	0.384379636	0.200773788	0.250912035	0.246914855	0.386930928	0.418937023	0.103280757	0.612192492	0.926975119	Bacteria.Firmicutes.Clostridia.Clostridiales.Lachnospiraceae.Lachnospira	LSG1
110946	ENSG00000041988	rs10523	0.568373424	0.740139887	0.955779139	0.799776428	0.262211159	-0.103042675	-0.031323454	-0.094989882	0.457316661	0.309355729	0.562709856	0.372981434	0.417179302	0.338089923	0.757670881	0.996802739	Bacteria.Firmicutes.Clostridia.Clostridiales.Lachnospiraceae.Lachnospira	THAP3
110947	ENSG00000042429	rs1298531	0.613317846	0.932986735	0.622395678	0.245950729	-0.29021648	-0.028402125	-0.362404133	0.497248641	0.57152595	0.336462273	0.732395931	0.424705815	0.431692148	0.390374594	0.6682756	0.892754035	Bacteria.Firmicutes.Clostridia.Clostridiales.Lachnospiraceae.Lachnospira	MED17
110948	ENSG00000042445	rs11890883	0.083460353	0.228625355	0.638827014	0.163131609	-0.593956598	0.266898935	-0.226803866	0.433800812	0.337864991	0.219605066	0.480975189	0.30753005	0.153993372	0.16635673	0.672787443	0.868803413	Bacteria.Firmicutes.Clostridia.Clostridiales.Lachnospiraceae.Lachnospira	RETSAT
110949	ENSG00000042980	rs4242406	0.359124833	0.354980815	0.607854287	0.646280666	-0.587405787	0.329910569	-0.392977795	0.194891266	0.636014849	0.354125975	0.76211433	0.42268467	0.329636514	0.21517881	0.661152196	0.983095843	Bacteria.Firmicutes.Clostridia.Clostridiales.Lachnospiraceae.Lachnospira	ADAM28
110950	ENSG00000043514	rs137882240	0.012562021	0.029119076	0.059477136	0.483098345	0.405159995	-0.578624504	-0.381852736	-0.235439721	0.157820646	0.259325783	0.199065807	0.333780436	0.053084329	0.048460814	0.324535886	0.965360458	Bacteria.Firmicutes.Clostridia.Clostridiales.Lachnospiraceae.Lachnospira	TRIT1
110951	ENSG00000044090	rs7745432	0.246272915	0.014467886	0.751337436	0.135643149	0.20407908	-0.805203117	-0.071552718	0.689790518	0.17442649	0.320441923	0.224852233	0.456522242	0.271995762	0.030763231	0.70599176	0.854766025	Bacteria.Firmicutes.Clostridia.Clostridiales.Lachnospiraceae.Lachnospira	CUL7
110952	ENSG00000044459	rs34105027	0.04138474	0.088237241	0.057508926	0.30095835	0.532672968	-0.3772304	-0.711617984	0.319899088	0.255978061	0.217954882	0.368011916	0.30680418	0.104178667	0.092961477	0.323156576	0.911950471	Bacteria.Firmicutes.Clostridia.Clostridiales.Lachnospiraceae.Lachnospira	CNTLN
110953	ENSG00000047188	rs1132528	0.319888137	0.582788847	0.863894657	0.550343679	-0.267828262	0.137668539	-0.063753755	0.196187971	0.267198451	0.249364697	0.37044882	0.326775496	0.313084556	0.293214107	0.736811701	0.969857865	Bacteria.Firmicutes.Clostridia.Clostridiales.Lachnospiraceae.Lachnospira	YTHDC2
110954	ENSG00000047579	rs9476887	0.095233282	0.010668577	0.493897911	0.197548856	-0.307203536	0.783923175	0.162761778	-0.471152771	0.181449384	0.298151762	0.236570774	0.361899017	0.166370748	0.025637254	0.622315443	0.869582604	Bacteria.Firmicutes.Clostridia.Clostridiales.Lachnospiraceae.Lachnospira	DTNBP1
110955	ENSG00000047849	rs6442101	0.00258747	0.013141712	0.000177208	0.001799624	1.141612422	-0.661308493	-1.893844833	1.085151503	0.364269349	0.259345346	0.476040885	0.333333704	0.022840266	0.029138591	0.084058271	0.606197195	Bacteria.Firmicutes.Clostridia.Clostridiales.Lachnospiraceae.Lachnospira	MAP4
110956	ENSG00000047932	rs3752848	0.868826269	0.725102619	0.676049815	0.512768695	-0.052182384	0.08424596	0.17081478	-0.208023084	0.314724359	0.238541151	0.406940796	0.316074397	0.508453012	0.333756393	0.684747593	0.967550556	Bacteria.Firmicutes.Clostridia.Clostridiales.Lachnospiraceae.Lachnospira	GOPC
110957	ENSG00000047936	rs36045731	0.516102404	0.075783049	0.407120303	0.614073916	0.144312795	-0.477316059	0.23801223	0.16817275	0.221022419	0.264511811	0.285254766	0.331892434	0.398022156	0.085092172	0.588459859	0.977496203	Bacteria.Firmicutes.Clostridia.Clostridiales.Lachnospiraceae.Lachnospira	ROS1
110958	ENSG00000048162	rs13169024	0.9012402	0.031249674	0.067301331	0.641870488	0.02124182	0.845285691	-0.413361055	-0.234941888	0.170506875	0.383942883	0.222145672	0.502798493	0.516097601	0.050155722	0.33881442	0.982216066	Bacteria.Firmicutes.Clostridia.Clostridiales.Lachnospiraceae.Lachnospira	NOP16
110959	ENSG00000048544	rs7749339	0.029468498	0.01183633	0.306335416	0.140148014	-1.727295494	1.082722157	0.908109329	-0.715686682	0.775869629	0.418050897	0.88075576	0.479204751	0.087479413	0.027337503	0.541152492	0.857275872	Bacteria.Firmicutes.Clostridia.Clostridiales.Lachnospiraceae.Lachnospira	MRPS10
110960	ENSG00000048991	rs3754692	0.214786326	0.591883209	0.302455009	0.941754225	0.45685821	-0.129661521	-0.487394311	0.022717327	0.364685352	0.240660246	0.468904507	0.309718611	0.254515748	0.295941312	0.537484505	0.996866136	Bacteria.Firmicutes.Clostridia.Clostridiales.Lachnospiraceae.Lachnospira	R3HDM1
110961	ENSG00000049167	rs34676209	0.416722225	0.359606271	0.006015163	0.10848387	0.178327198	0.209200027	-0.806999584	0.495405234	0.218180978	0.226740323	0.284147454	0.304409327	0.357458363	0.217369082	0.189299587	0.842079264	Bacteria.Firmicutes.Clostridia.Clostridiales.Lachnospiraceae.Lachnospira	ERCC8
110962	ENSG00000049239	rs3752547	0.000948137	0.000196787	0.059031512	0.130612116	0.849053616	-0.850364495	-0.578189332	0.407719223	0.245134725	0.215433176	0.300876215	0.266302062	0.013668098	0.001740174	0.32428982	0.854267686	Bacteria.Firmicutes.Clostridia.Clostridiales.Lachnospiraceae.Lachnospira	H6PD
110963	ENSG00000049247	rs68024107	0.035748038	0.033748492	0.179723668	0.731843382	0.408812006	-0.960884658	-0.335854019	0.188493719	0.190644893	0.443013248	0.24764089	0.547705903	0.097632155	0.052604578	0.453217064	0.985758838	Bacteria.Firmicutes.Clostridia.Clostridiales.Lachnospiraceae.Lachnospira	UTS2
110964	ENSG00000049283	rs898452	0.469622439	0.721754948	0.740795861	0.296884621	0.342489066	-0.113928198	0.179937037	-0.405207108	0.470871475	0.318535807	0.541628244	0.385330512	0.379916238	0.333339038	0.701792972	0.909927561	Bacteria.Firmicutes.Clostridia.Clostridiales.Lachnospiraceae.Lachnospira	EPN3
110965	ENSG00000050165	rs7395522	0.907986918	0.841697999	0.499691988	0.345062558	0.051661244	0.054263796	0.715094967	-0.534169483	0.445242434	0.270611899	1.053512627	0.561616571	0.51864673	0.36665502	0.623400788	0.933398605	Bacteria.Firmicutes.Clostridia.Clostridiales.Lachnospiraceae.Lachnospira	DKK3
110966	ENSG00000050748	rs2303007	0.004889357	0.000232859	0.092489315	0.070311797	-0.575396986	1.154282524	0.442669143	-0.705476792	0.197463869	0.296195804	0.259239655	0.383379331	0.031646191	0.001944765	0.382662721	0.82883176	Bacteria.Firmicutes.Clostridia.Clostridiales.Lachnospiraceae.Lachnospira	MAPK9
110967	ENSG00000050767	rs10037451	0.488741482	0.283506519	0.846801344	0.629834416	-0.18451633	0.21876199	0.067226102	-0.128020244	0.265006474	0.202291552	0.346573142	0.264366741	0.386477511	0.187999991	0.732165151	0.979907163	Bacteria.Firmicutes.Clostridia.Clostridiales.Lachnospiraceae.Lachnospira	COL23A1
110968	ENSG00000051523	rs62048002	0.592225445	0.015911471	0.159033392	0.039923716	0.096340902	1.169006241	-0.335807995	-1.134992825	0.178980679	0.472188838	0.235707594	0.541345169	0.424618193	0.03296318	0.439680443	0.800757258	Bacteria.Firmicutes.Clostridia.Clostridiales.Lachnospiraceae.Lachnospira	CYBA
110969	ENSG00000051596	rs78058801	0.57174826	0.017235202	0.157847751	0.785153295	-0.161921717	0.90278403	-0.491859452	-0.124837548	0.284892382	0.369343434	0.344244774	0.456046122	0.41834807	0.034778145	0.439540213	0.996802739	Bacteria.Firmicutes.Clostridia.Clostridiales.Lachnospiraceae.Lachnospira	THOC3
110970	ENSG00000051620	rs3813337	0.685187054	0.61846233	0.720200481	0.393071669	0.080834888	-0.182493723	-0.09300577	0.409262784	0.198505995	0.364673602	0.258529058	0.47601007	0.454020616	0.304403471	0.69723118	0.953927048	Bacteria.Firmicutes.Clostridia.Clostridiales.Lachnospiraceae.Lachnospira	HEBP2
110971	ENSG00000052749	rs879811196	0.435159852	0.698929565	0.017915325	0.29375864	0.189350828	0.137283547	-0.72753529	0.436627804	0.241134412	0.353385367	0.299522561	0.412508158	0.366835431	0.327729997	0.249124243	0.908214309	Bacteria.Firmicutes.Clostridia.Clostridiales.Lachnospiraceae.Lachnospira	RRP12
110972	ENSG00000052795	rs10589	0.253627336	0.447734493	0.617515556	0.561410503	0.282827556	-0.191134581	-0.158370447	-0.191167358	0.24555535	0.250233015	0.315615336	0.327482966	0.277104534	0.248644351	0.665414175	0.969857865	Bacteria.Firmicutes.Clostridia.Clostridiales.Lachnospiraceae.Lachnospira	FNIP2
110973	ENSG00000053328	rs62435951	0.102248312	0.204143209	0.925777377	0.442196598	-0.65300861	0.344811017	0.043232117	0.247644479	0.393984495	0.268810987	0.462271978	0.320277932	0.173630405	0.155072733	0.754079831	0.960154543	Bacteria.Firmicutes.Clostridia.Clostridiales.Lachnospiraceae.Lachnospira	METTL24
110974	ENSG00000053918	rs73417596	0.002639129	0.023664431	0.003053484	0.066971095	0.579826062	-0.88253435	-0.795463256	0.843361328	0.185408739	0.380893958	0.258465441	0.452671997	0.023092806	0.042294736	0.166035996	0.820102882	Bacteria.Firmicutes.Clostridia.Clostridiales.Lachnospiraceae.Lachnospira	KCNQ1
110975	ENSG00000054116	rs737381	0.999043776	0.93693103	0.436239749	0.457596114	-0.000576592	-0.023153381	0.472867562	-0.2815619	0.479268087	0.291477415	0.603612335	0.376787977	0.542071841	0.39138755	0.59978589	0.964897041	Bacteria.Firmicutes.Clostridia.Clostridiales.Lachnospiraceae.Lachnospira	TRAPPC3
110976	ENSG00000054148	rs872463	0.064244884	0.06711768	0.581147366	0.678432423	0.716555409	-0.479469366	-0.330915976	0.156316615	0.380639708	0.257495692	0.596794813	0.375329918	0.134658041	0.07957268	0.655462187	0.984283643	Bacteria.Firmicutes.Clostridia.Clostridiales.Lachnospiraceae.Lachnospira	PHPT1
110977	ENSG00000054219	rs1397707	0.051177298	0.46320389	0.318725109	0.186133996	-0.540680182	0.167104354	0.333788195	0.399484543	0.272153724	0.226445586	0.332197789	0.298964398	0.117736423	0.254229805	0.546655134	0.868803413	Bacteria.Firmicutes.Clostridia.Clostridiales.Lachnospiraceae.Lachnospira	LY75
110978	ENSG00000054267	rs72758083	0.040851462	0.053007543	0.045018277	0.083699449	-0.376814374	0.477493962	0.465621263	-0.661549015	0.180587719	0.242283849	0.227808868	0.376612226	0.103355611	0.068992517	0.304407275	0.842079264	Bacteria.Firmicutes.Clostridia.Clostridiales.Lachnospiraceae.Lachnospira	ARID4B
110979	ENSG00000054277	rs7513451	0.263701564	0.32878358	0.532778583	0.722547572	0.523093212	-0.334821646	-0.360485134	0.147613279	0.463965792	0.340279678	0.574828237	0.413948395	0.283105784	0.205633171	0.63644236	0.984283643	Bacteria.Firmicutes.Clostridia.Clostridiales.Lachnospiraceae.Lachnospira	OPN3
110980	ENSG00000054803	rs36186306	0.015749047	0.04541417	0.107112035	0.267625676	-0.639866129	0.619750168	0.523893957	-0.418592316	0.258038226	0.303793748	0.320637734	0.374367171	0.061756834	0.063097248	0.395748495	0.903297521	Bacteria.Firmicutes.Clostridia.Clostridiales.Lachnospiraceae.Lachnospira	CBLN4
110981	ENSG00000054965	rs10793062	0.389405738	0.361949246	0.89571165	0.84551173	0.311264449	-0.251320393	0.05872268	-0.069417708	0.359222169	0.273733047	0.446240204	0.354845732	0.344954158	0.218224005	0.746185349	0.996866136	Bacteria.Firmicutes.Clostridia.Clostridiales.Lachnospiraceae.Lachnospira	FAM168A
110982	ENSG00000054983	rs11159832	0.573345025	0.160522892	0.149755355	0.486917186	0.182153197	-0.353802564	0.622301277	-0.230482297	0.321827386	0.249239317	0.426924754	0.329633801	0.418528789	0.133102272	0.433691529	0.965632816	Bacteria.Firmicutes.Clostridia.Clostridiales.Lachnospiraceae.Lachnospira	GALC
110983	ENSG00000055211	rs9322190	0.443379776	0.830975142	0.067296424	0.376377817	-0.205478142	-0.063271771	0.636351267	-0.316224881	0.266437676	0.295232889	0.341977256	0.355031557	0.369809466	0.364306439	0.33881442	0.950811433	Bacteria.Firmicutes.Clostridia.Clostridiales.Lachnospiraceae.Lachnospira	GINM1
110984	ENSG00000055950	rs722435	0.814581061	0.256742927	0.350012289	0.737857769	0.047588697	0.346855159	-0.242536192	-0.134801423	0.202097329	0.303145994	0.257647899	0.401043127	0.493573405	0.177962732	0.567256195	0.988465043	Bacteria.Firmicutes.Clostridia.Clostridiales.Lachnospiraceae.Lachnospira	MRPL43
110985	ENSG00000056050	rs11540095	0.008283413	0.014237708	0.62653979	0.958635555	1.113054459	-0.639340218	-0.292328424	0.018973371	0.40866728	0.253806494	0.597899114	0.364407963	0.04304067	0.030532187	0.670536915	0.996866136	Bacteria.Firmicutes.Clostridia.Clostridiales.Lachnospiraceae.Lachnospira	HPF1
110986	ENSG00000056291	rs35771218	0.021796796	0.055733407	0.132570332	0.826848674	0.669731551	-0.486220014	-0.506830978	-0.067618175	0.284939261	0.249597308	0.332750517	0.30787507	0.074411568	0.070958593	0.417473204	0.996802739	Bacteria.Firmicutes.Clostridia.Clostridiales.Lachnospiraceae.Lachnospira	NPFFR2
110987	ENSG00000056736	rs6445607	0.780988827	0.144509004	0.001478683	0.032223564	0.086754369	-0.327059461	1.301925053	-0.598606199	0.310740894	0.221437498	0.392139038	0.27350887	0.48397937	0.124493242	0.141686539	0.793546761	Bacteria.Firmicutes.Clostridia.Clostridiales.Lachnospiraceae.Lachnospira	IL17RB
110988	ENSG00000057468	rs12732495	0.164651496	0.06308335	0.5177075	0.59698058	0.285510824	-0.601900102	-0.158810218	-0.254687148	0.203146544	0.318298392	0.244162178	0.479311886	0.22157595	0.076788129	0.627884122	0.977496203	Bacteria.Firmicutes.Clostridia.Clostridiales.Lachnospiraceae.Lachnospira	MSH4
110989	ENSG00000057593	rs488703	0.320348787	0.075750838	0.031480104	0.954403292	-0.161192043	-0.533684423	0.46814602	-0.022631802	0.160967318	0.295715846	0.212939746	0.394287794	0.313146787	0.085092172	0.28702313	0.996866136	Bacteria.Firmicutes.Clostridia.Clostridiales.Lachnospiraceae.Lachnospira	F7
110990	ENSG00000057608	rs1106039	0.428433533	0.428691596	0.300745662	0.242812687	-0.488350573	0.272561412	-0.777516641	0.4925659	0.612843721	0.342236494	0.745358624	0.417887446	0.363612752	0.241445433	0.536305859	0.889595047	Bacteria.Firmicutes.Clostridia.Clostridiales.Lachnospiraceae.Lachnospira	GDI2
110991	ENSG00000057704	rs79187088	0.141358945	0.893714409	0.152054575	0.645735566	-0.34852473	0.050248422	0.439607351	0.221831374	0.234087492	0.374625441	0.303318698	0.480317141	0.202768642	0.380034521	0.433691529	0.983095843	Bacteria.Firmicutes.Clostridia.Clostridiales.Lachnospiraceae.Lachnospira	TMCC3
110992	ENSG00000058262	rs2335772	0.207869592	0.959322927	0.30012963	0.518974855	0.351217536	-0.013306088	-0.381289281	-0.217798261	0.276092535	0.259882966	0.365049748	0.335872416	0.249831451	0.397437197	0.536222248	0.967550556	Bacteria.Firmicutes.Clostridia.Clostridiales.Lachnospiraceae.Lachnospira	SEC61A1
110993	ENSG00000058404	rs6968401	0.347636076	0.467929247	0.879780442	0.518183146	-0.277452596	0.187418953	-0.062246247	0.219273957	0.29328045	0.256689782	0.409936007	0.337506491	0.325965738	0.255889078	0.742219282	0.967550556	Bacteria.Firmicutes.Clostridia.Clostridiales.Lachnospiraceae.Lachnospira	CAMK2B
110994	ENSG00000058600	rs7764	0.465662426	0.248227475	0.234548763	0.071766226	-0.30063803	0.334420221	0.608652428	-0.647427458	0.409657015	0.287025798	0.507269415	0.35369667	0.378534886	0.174374259	0.491992875	0.830157851	Bacteria.Firmicutes.Clostridia.Clostridiales.Lachnospiraceae.Lachnospira	POLR3E
110995	ENSG00000059122	rs9928222	0.011978159	0.000379045	0.402011483	0.124355027	-0.695602186	0.790296969	0.290654306	-0.439804313	0.269050857	0.210760841	0.344558538	0.282490888	0.051714931	0.002766112	0.587853787	0.849004667	Bacteria.Firmicutes.Clostridia.Clostridiales.Lachnospiraceae.Lachnospira	FLYWCH1
110996	ENSG00000059377	rs62490128	0.337343766	0.999551509	0.098986026	0.660621112	0.235744405	-0.000183488	-0.502619768	0.178788373	0.243898973	0.325179457	0.300295755	0.405345282	0.322540211	0.406845319	0.389901205	0.983095843	Bacteria.Firmicutes.Clostridia.Clostridiales.Lachnospiraceae.Lachnospira	TBXAS1
110997	ENSG00000059573	rs943342	0.020518053	0.006268866	0.15825844	0.270613669	-0.557527684	0.675895742	0.455949675	-0.342707638	0.234765549	0.239237676	0.319432272	0.308436858	0.071872653	0.018700791	0.439540213	0.903297521	Bacteria.Firmicutes.Clostridia.Clostridiales.Lachnospiraceae.Lachnospira	ALDH18A1
110998	ENSG00000059691	rs1429559	0.132995828	0.379451296	0.123125825	0.177132396	0.299654256	0.188839457	-0.412983771	-0.360303983	0.196952408	0.213392553	0.264381181	0.264065973	0.196385676	0.224886854	0.409127358	0.868803413	Bacteria.Firmicutes.Clostridia.Clostridiales.Lachnospiraceae.Lachnospira	GATB
110999	ENSG00000059758	rs73235122	0.350478705	0.837270172	0.948343237	0.458913574	-0.239607968	0.060902045	0.020537748	0.266228816	0.254785427	0.295337627	0.315779987	0.357319376	0.326492239	0.365679869	0.755908547	0.964897041	Bacteria.Firmicutes.Clostridia.Clostridiales.Lachnospiraceae.Lachnospira	CDK17
111000	ENSG00000060642	rs34406788	0.418317501	0.017918364	0.912034557	0.064733857	0.165666111	-1.4652094	0.029339722	1.368474137	0.203389398	0.603235925	0.264551669	0.728311704	0.358366536	0.035536566	0.749786525	0.813356692	Bacteria.Firmicutes.Clostridia.Clostridiales.Lachnospiraceae.Lachnospira	PIGV
111001	ENSG00000062282	rs11825799	0.224511393	0.779606376	0.053651291	0.87435439	-0.225375824	0.102953143	0.490494304	0.071212905	0.183785868	0.366387153	0.249573003	0.448572034	0.259741973	0.350473684	0.318577913	0.996866136	Bacteria.Firmicutes.Clostridia.Clostridiales.Lachnospiraceae.Lachnospira	DGAT2
111002	ENSG00000062524	rs1867419	0.501946619	0.521879258	0.298931802	0.329154882	-0.206894285	0.156355472	0.381716127	-0.299967053	0.306421428	0.242810121	0.364546168	0.305092765	0.391810852	0.274123777	0.535513586	0.931722707	Bacteria.Firmicutes.Clostridia.Clostridiales.Lachnospiraceae.Lachnospira	LTK
111003	ENSG00000063046	rs4825	0.262281344	0.308951248	0.449737121	0.38767568	0.555727088	-0.304400245	0.514940601	-0.345371998	0.491432343	0.296845013	0.677155106	0.397125478	0.282102012	0.197637063	0.604452111	0.95226436	Bacteria.Firmicutes.Clostridia.Clostridiales.Lachnospiraceae.Lachnospira	EIF4B
111004	ENSG00000063854	rs238680	0.066762017	0.011247177	0.365144164	0.499725998	0.692065204	-0.634035555	0.412509217	-0.211352978	0.371172088	0.24298917	0.452317797	0.311400252	0.137630542	0.026295344	0.571118327	0.967254222	Bacteria.Firmicutes.Clostridia.Clostridiales.Lachnospiraceae.Lachnospira	HAGH
111005	ENSG00000064042	rs2018582	0.069667573	0.088862413	0.099879647	0.994526319	0.395043295	-0.541201594	-0.434545318	-0.003176248	0.214173522	0.313321559	0.260325146	0.461212679	0.140791737	0.09309203	0.389944321	0.997934879	Bacteria.Firmicutes.Clostridia.Clostridiales.Lachnospiraceae.Lachnospira	LIMCH1
111006	ENSG00000064201	rs739546	0.655859556	0.521293791	0.884870458	0.558981421	-0.184139985	0.170941208	0.087882955	-0.212155068	0.41130381	0.265086699	0.604556523	0.361186886	0.44485358	0.274007732	0.74303286	0.969857865	Bacteria.Firmicutes.Clostridia.Clostridiales.Lachnospiraceae.Lachnospira	TSPAN32
111007	ENSG00000064270	rs2241633	0.090187378	0.504360018	0.413285776	0.387047683	0.367195163	-0.283470876	-0.223687399	-0.436953496	0.213483291	0.422223657	0.271659787	0.501762219	0.162077426	0.268106625	0.589966978	0.95226436	Bacteria.Firmicutes.Clostridia.Clostridiales.Lachnospiraceae.Lachnospira	ATP2C2
111008	ENSG00000064490	rs67238925	0.874496909	0.120217741	0.466353205	0.378067418	0.034024877	0.506898113	-0.194826859	-0.374163498	0.214569097	0.321934019	0.265889286	0.421579707	0.510429907	0.111695672	0.610178779	0.950811433	Bacteria.Firmicutes.Clostridia.Clostridiales.Lachnospiraceae.Lachnospira	RFXANK
111009	ENSG00000064687	rs1859439	0.397624609	0.872832347	0.032248758	0.094976881	0.175547784	-0.053540608	-0.560170581	0.708873327	0.206165933	0.333182418	0.255985994	0.418363641	0.348536821	0.374873887	0.292036865	0.842079264	Bacteria.Firmicutes.Clostridia.Clostridiales.Lachnospiraceae.Lachnospira	ABCA7
111010	ENSG00000064703	rs1538389	0.733441335	0.175446522	0.367746272	0.995492705	-0.072471204	0.449427441	-0.245527223	0.002460087	0.211893451	0.328084532	0.270696433	0.433812257	0.468237981	0.140966941	0.573947627	0.997934879	Bacteria.Firmicutes.Clostridia.Clostridiales.Lachnospiraceae.Lachnospira	DDX20
111011	ENSG00000064726	rs8040457	0.242568859	0.408749279	0.772935339	0.940703936	-0.339974148	0.213602101	0.11287219	0.026139107	0.288279467	0.256895285	0.389560072	0.350045894	0.270031343	0.234453329	0.712082388	0.996866136	Bacteria.Firmicutes.Clostridia.Clostridiales.Lachnospiraceae.Lachnospira	BTBD1
111012	ENSG00000064933	rs5742926	0.953622681	0.207076925	0.646148158	0.469820954	-0.010799813	0.412123477	-0.113472238	-0.311410994	0.184982193	0.323399177	0.246002132	0.428335925	0.530412511	0.15635319	0.674304707	0.965122547	Bacteria.Firmicutes.Clostridia.Clostridiales.Lachnospiraceae.Lachnospira	PMS1
111013	ENSG00000065000	rs147018632	0.144892417	0.843980738	0.09755475	0.902261425	0.325709431	-0.066441017	-0.44767467	-0.049149528	0.220737515	0.336253196	0.266308163	0.398664214	0.203599998	0.367288171	0.388064663	0.996866136	Bacteria.Firmicutes.Clostridia.Clostridiales.Lachnospiraceae.Lachnospira	AP3D1
111014	ENSG00000065060	rs112283401	0.01078146	0.000339787	0.810582704	0.574921773	-0.574013091	0.784755325	-0.067362015	-0.141565595	0.218646198	0.207439806	0.279915276	0.251152043	0.049323637	0.002592909	0.72533759	0.969857865	Bacteria.Firmicutes.Clostridia.Clostridiales.Lachnospiraceae.Lachnospira	BLTP3A
111015	ENSG00000065154	rs12780760	0.980575078	0.148312392	0.277688212	0.598932552	-0.005786561	-0.363348225	0.36344416	0.170871898	0.236748417	0.248374553	0.332003559	0.32329734	0.537435439	0.126503175	0.523632892	0.977496203	Bacteria.Firmicutes.Clostridia.Clostridiales.Lachnospiraceae.Lachnospira	OAT
111016	ENSG00000065243	rs2165967	0.866953086	0.214012323	0.212250161	0.564502705	0.042065455	-0.325427451	0.398646118	-0.197736014	0.250101133	0.25932768	0.316438864	0.341435942	0.508150247	0.159585913	0.473543507	0.969857865	Bacteria.Firmicutes.Clostridia.Clostridiales.Lachnospiraceae.Lachnospira	PKN2
111017	ENSG00000065268	rs112452416	0.674668612	0.000128255	0.139441638	0.653532943	-0.073326723	1.228047608	-0.329046835	-0.176480853	0.173902469	0.301473862	0.21992175	0.391361407	0.450442522	0.001243912	0.424247408	0.983095843	Bacteria.Firmicutes.Clostridia.Clostridiales.Lachnospiraceae.Lachnospira	WDR18
111018	ENSG00000065457	rs11642599	0.973753776	0.221180365	0.211318901	0.686781033	0.0062524	0.350767104	-0.306387867	0.159545948	0.189308242	0.283962364	0.242704549	0.393905629	0.535601298	0.163022148	0.473543507	0.984283643	Bacteria.Firmicutes.Clostridia.Clostridiales.Lachnospiraceae.Lachnospira	ADAT1
111019	ENSG00000065618	rs9971100	0.523730155	0.133342414	0.007132757	0.24112101	-0.123497621	-0.380333033	0.665460458	-0.358793503	0.192642487	0.25020711	0.23950961	0.303293105	0.400311102	0.11770637	0.194559388	0.889595047	Bacteria.Firmicutes.Clostridia.Clostridiales.Lachnospiraceae.Lachnospira	COL17A1
111020	ENSG00000065621	rs1865926	0.968112555	0.280575324	0.284878281	0.537990018	0.011110925	0.305376252	-0.354386212	0.218170876	0.276873822	0.28065456	0.328647871	0.352378886	0.534359432	0.186880597	0.529020544	0.969245751	Bacteria.Firmicutes.Clostridia.Clostridiales.Lachnospiraceae.Lachnospira	GSTO2
111021	ENSG00000065833	rs504593	0.157933662	0.036161591	0.826957435	0.524970074	-0.895046922	0.726202252	-0.17154352	-0.275054077	0.626560892	0.339438181	0.781560792	0.430342139	0.216312699	0.055215786	0.727450169	0.967865759	Bacteria.Firmicutes.Clostridia.Clostridiales.Lachnospiraceae.Lachnospira	ME1
111022	ENSG00000065882	rs6843428	0.551449798	0.882728374	0.209506793	0.048477037	0.234582878	-0.036253146	0.688876079	-0.684065974	0.391816496	0.244801013	0.543501846	0.34016295	0.41016635	0.377205096	0.473092772	0.802271599	Bacteria.Firmicutes.Clostridia.Clostridiales.Lachnospiraceae.Lachnospira	TBC1D1
111023	ENSG00000066084	rs3742064	0.032597944	0.031220553	0.069516088	0.224413272	0.477900261	-0.546394218	-0.535009676	0.378080012	0.218846795	0.248137042	0.289895132	0.308244617	0.092743028	0.050155722	0.342629724	0.887782963	Bacteria.Firmicutes.Clostridia.Clostridiales.Lachnospiraceae.Lachnospira	DIP2B
111024	ENSG00000066117	rs836175	0.158559816	0.12136315	0.214766658	0.174185516	0.613326533	-0.429202159	-0.729350705	0.513162174	0.430004471	0.273446327	0.582176194	0.373501692	0.21669464	0.112059888	0.475447478	0.868803413	Bacteria.Firmicutes.Clostridia.Clostridiales.Lachnospiraceae.Lachnospira	SMARCD1
111025	ENSG00000066185	rs12409987	0.027899409	0.000277299	0.524573057	0.559753882	0.420223791	-0.905257977	-0.153974953	0.191138467	0.186838992	0.235464228	0.240673695	0.326049057	0.084836427	0.00225332	0.6325441	0.969857865	Bacteria.Firmicutes.Clostridia.Clostridiales.Lachnospiraceae.Lachnospira	ZMYND12
111026	ENSG00000066322	rs839764	0.058660405	0.072765749	0.825052183	0.561595505	0.423593158	-0.478537853	0.066858438	-0.197337527	0.220095882	0.262371705	0.301238124	0.338213135	0.126969204	0.083375695	0.727151483	0.969857865	Bacteria.Firmicutes.Clostridia.Clostridiales.Lachnospiraceae.Lachnospira	ELOVL1
111027	ENSG00000066379	rs1048412	0.852780439	0.592042148	0.739870108	0.474508188	0.040436493	0.162319534	-0.090079714	-0.259020192	0.217036573	0.301405232	0.270146964	0.360078986	0.505021531	0.295941312	0.701792972	0.965122547	Bacteria.Firmicutes.Clostridia.Clostridiales.Lachnospiraceae.Lachnospira	POLR1H
111028	ENSG00000066427	rs3814834	0.64394935	0.484842626	0.289335496	0.060226624	0.089230317	-0.211510952	-0.256678105	0.748165375	0.192162216	0.301060332	0.240267197	0.391207553	0.441896432	0.260808866	0.531412021	0.806076627	Bacteria.Firmicutes.Clostridia.Clostridiales.Lachnospiraceae.Lachnospira	ATXN3
111029	ENSG00000066557	rs587562	0.076963446	0.163999586	0.070561223	0.184113368	-0.729315264	0.390261632	0.928003594	-0.457338834	0.40582625	0.277243619	0.504767003	0.340669528	0.148429627	0.135206413	0.342629724	0.868803413	Bacteria.Firmicutes.Clostridia.Clostridiales.Lachnospiraceae.Lachnospira	LRRC40
111030	ENSG00000066583	rs77502475	0.996992449	0.162829669	0.766653774	0.474659084	-0.000766489	-0.52544338	0.07512848	0.335912548	0.202563679	0.372225959	0.252109148	0.467131652	0.541755655	0.134643676	0.70976554	0.965122547	Bacteria.Firmicutes.Clostridia.Clostridiales.Lachnospiraceae.Lachnospira	ISOC1
111031	ENSG00000066654	rs11641333	0.450419456	0.031314975	0.485781234	0.796705582	-0.148378032	0.526703564	-0.174268275	0.090860899	0.195414849	0.239333334	0.248585912	0.351258913	0.371922273	0.050155722	0.617318272	0.996802739	Bacteria.Firmicutes.Clostridia.Clostridiales.Lachnospiraceae.Lachnospira	THUMPD1
111032	ENSG00000066855	rs73240774	0.378321048	0.051090045	0.999888781	0.416281537	-0.154275705	0.669191327	-3.19E-05	-0.329772544	0.173919467	0.336710112	0.228149385	0.403089059	0.339533581	0.067549497	0.765063072	0.955831934	Bacteria.Firmicutes.Clostridia.Clostridiales.Lachnospiraceae.Lachnospira	MTFR1
111033	ENSG00000067057	rs11251709	0.011667505	0.107320626	0.047711003	0.420537211	0.792601382	-0.464674981	-0.809590767	0.286121038	0.305387773	0.284566453	0.401163489	0.352961991	0.051013696	0.104831277	0.312159988	0.957051507	Bacteria.Firmicutes.Clostridia.Clostridiales.Lachnospiraceae.Lachnospira	PFKP
111034	ENSG00000067167	rs13251292	0.672980646	0.329593528	0.385851549	0.685201978	-0.132462761	0.252426251	-0.322045406	0.132849899	0.312427294	0.256974284	0.36887537	0.326255465	0.449803244	0.206020243	0.581527754	0.984283643	Bacteria.Firmicutes.Clostridia.Clostridiales.Lachnospiraceae.Lachnospira	TRAM1
111035	ENSG00000067221	rs11633520	0.030295897	0.010794716	0.551428036	0.729735073	0.645804345	-0.621154803	0.220805627	-0.100441981	0.291605833	0.236644655	0.368784559	0.289483586	0.087984188	0.025798144	0.64470443	0.985758838	Bacteria.Firmicutes.Clostridia.Clostridiales.Lachnospiraceae.Lachnospira	STOML1
111036	ENSG00000067225	rs8192364	0.024000252	0.684834218	0.037826183	0.537678488	0.463805593	-0.128178448	-0.563647665	-0.227085943	0.200673276	0.314394602	0.26586816	0.366496322	0.077434116	0.324665027	0.297741352	0.969245751	Bacteria.Firmicutes.Clostridia.Clostridiales.Lachnospiraceae.Lachnospira	PKM
111037	ENSG00000067533	rs4269827	0.474141089	0.770355711	0.018263867	0.165230195	0.182536417	0.075980455	-0.76238446	0.474919322	0.25354293	0.259202919	0.314860849	0.338384544	0.38186412	0.347682064	0.249124243	0.868803413	Bacteria.Firmicutes.Clostridia.Clostridiales.Lachnospiraceae.Lachnospira	RRP15
111038	ENSG00000067596	rs12945807	0.52381591	0.732706393	0.185164567	0.661571379	0.138689447	0.12219101	-0.359731912	0.220348163	0.216384873	0.356243521	0.268613716	0.50106729	0.400311102	0.335919228	0.456672869	0.983095843	Bacteria.Firmicutes.Clostridia.Clostridiales.Lachnospiraceae.Lachnospira	DHX8
111039	ENSG00000068097	rs1078378	0.732553218	0.05551262	0.034028226	0.555681245	0.058567675	0.576319887	-0.478927136	0.226907085	0.170650182	0.295574785	0.221166828	0.383072183	0.468074264	0.070782227	0.295936396	0.969857865	Bacteria.Firmicutes.Clostridia.Clostridiales.Lachnospiraceae.Lachnospira	HEATR6
111040	ENSG00000068120	rs4793163	0.251460052	0.835991212	0.314389143	0.553847705	0.244746159	0.059625439	-0.269456571	-0.217151366	0.211514122	0.286859211	0.265762112	0.364903449	0.275846814	0.36533356	0.545036986	0.969857865	Bacteria.Firmicutes.Clostridia.Clostridiales.Lachnospiraceae.Lachnospira	COASY
111041	ENSG00000068654	rs4832245	0.370798807	0.163856956	0.803456297	0.360171908	-0.590669873	0.514138271	0.192139196	-0.402065397	0.655411737	0.365120712	0.768878313	0.436293154	0.335289697	0.135195678	0.722833468	0.945611249	Bacteria.Firmicutes.Clostridia.Clostridiales.Lachnospiraceae.Lachnospira	POLR1A
111042	ENSG00000068745	rs56411893	0.445181965	0.113515106	0.49134769	0.079908728	0.15410075	-0.508124785	-0.175296313	0.738863135	0.200613765	0.316743632	0.253286537	0.415315586	0.369914888	0.108954035	0.620819529	0.842079264	Bacteria.Firmicutes.Clostridia.Clostridiales.Lachnospiraceae.Lachnospira	IP6K2
111043	ENSG00000068831	rs2666563	0.26628661	0.288456058	0.849987734	0.817315486	-0.408826858	0.284120614	0.084619074	-0.073788767	0.36460149	0.265466317	0.445623464	0.318141207	0.284263486	0.189936243	0.733208836	0.996802739	Bacteria.Firmicutes.Clostridia.Clostridiales.Lachnospiraceae.Lachnospira	RASGRP2
111044	ENSG00000068912	rs805441	0.049536974	0.264636911	0.181666542	0.942053164	0.593157839	-0.306335103	-0.509941004	-0.024206805	0.29638448	0.272246525	0.377706078	0.331731197	0.115519242	0.180913714	0.454820266	0.996866136	Bacteria.Firmicutes.Clostridia.Clostridiales.Lachnospiraceae.Lachnospira	ERLEC1
111045	ENSG00000069248	rs12035203	0.288332252	0.623997501	0.238926451	0.864376121	0.243398613	-0.118776305	-0.329422217	0.058599442	0.22735907	0.24115071	0.277154344	0.341720002	0.296924269	0.30655452	0.494012745	0.996866136	Bacteria.Firmicutes.Clostridia.Clostridiales.Lachnospiraceae.Lachnospira	NUP133
111046	ENSG00000069424	rs2311802	0.997109213	0.853348582	0.701188509	0.362364527	-0.000970495	0.044129595	0.129749124	-0.266166768	0.266836963	0.237787167	0.336647957	0.290155944	0.541755655	0.369481803	0.692340599	0.948201394	Bacteria.Firmicutes.Clostridia.Clostridiales.Lachnospiraceae.Lachnospira	KCNAB2
111047	ENSG00000069943	rs28657774	0.338400042	0.11830557	0.732547464	0.719499051	0.170619254	-0.723917012	-0.078363132	-0.203582872	0.176910237	0.45734524	0.228323614	0.564422557	0.323049897	0.111148645	0.698905751	0.984283643	Bacteria.Firmicutes.Clostridia.Clostridiales.Lachnospiraceae.Lachnospira	PIGB
111048	ENSG00000069974	rs72742261	0.02005641	0.00874518	0.109995618	0.103038217	0.513427457	-0.781182587	-0.444314355	0.605078039	0.215366834	0.288944928	0.27420627	0.365923532	0.070935265	0.023227294	0.39800775	0.842079264	Bacteria.Firmicutes.Clostridia.Clostridiales.Lachnospiraceae.Lachnospira	RAB27A
111049	ENSG00000070031	rs6598011	0.508871688	0.067988409	0.900854642	0.468056845	0.173249205	-0.682612412	0.040503539	0.319756422	0.260814215	0.367788028	0.323848585	0.438065839	0.394915053	0.080288395	0.747132401	0.965122547	Bacteria.Firmicutes.Clostridia.Clostridiales.Lachnospiraceae.Lachnospira	SCT
111050	ENSG00000070081	rs2051773	0.029381034	0.261358728	0.028303312	0.864372011	0.588199968	-0.303798249	-0.701957317	-0.063644958	0.264060992	0.26812622	0.312935985	0.371131338	0.087466871	0.1798216	0.281088129	0.996866136	Bacteria.Firmicutes.Clostridia.Clostridiales.Lachnospiraceae.Lachnospira	NUCB2
111051	ENSG00000070371	rs2904556	0.173331506	0.080547489	0.816824061	0.390152391	-0.26619655	0.404616777	-0.058966029	0.262517977	0.193359733	0.227928179	0.253538158	0.303445427	0.227899924	0.088708586	0.725756967	0.95226436	Bacteria.Firmicutes.Clostridia.Clostridiales.Lachnospiraceae.Lachnospira	CLTCL1
111052	ENSG00000070476	rs777502	0.064903123	0.055359474	0.873152231	0.823810864	-0.667237708	0.421638266	0.069544113	0.062019828	0.355339121	0.216104333	0.433872934	0.277435223	0.135401876	0.070767024	0.739786432	0.996802739	Bacteria.Firmicutes.Clostridia.Clostridiales.Lachnospiraceae.Lachnospira	ZXDC
111053	ENSG00000070495	rs2005827	0.090617896	0.062809296	0.609583805	0.868768469	0.5498717	-0.454752656	-0.210595185	0.053457078	0.320126524	0.240226568	0.410394244	0.322269011	0.162405227	0.07653692	0.661152196	0.996866136	Bacteria.Firmicutes.Clostridia.Clostridiales.Lachnospiraceae.Lachnospira	JMJD6
111054	ENSG00000070614	rs2545345	0.028371542	0.179638598	0.058134771	0.994702202	-0.512937778	0.328812248	0.577036888	0.002161976	0.228772571	0.242400612	0.299181509	0.324356042	0.085876945	0.143035542	0.323578184	0.997934879	Bacteria.Firmicutes.Clostridia.Clostridiales.Lachnospiraceae.Lachnospira	NDST1
111055	ENSG00000070718	rs1050262	0.05047553	0.224246522	0.104395871	0.542819128	0.405410966	-0.314588193	-0.485194045	0.202049109	0.203429143	0.256387075	0.294602295	0.330265799	0.116657705	0.164409606	0.390835213	0.969857865	Bacteria.Firmicutes.Clostridia.Clostridiales.Lachnospiraceae.Lachnospira	AP3M2
111056	ENSG00000070731	rs11652173	0.751424558	0.676683304	0.206294212	0.704212623	0.202191672	0.150047434	-0.929873906	0.159325715	0.635611633	0.358209264	0.728412714	0.417831536	0.47468318	0.322223477	0.471390584	0.984283643	Bacteria.Firmicutes.Clostridia.Clostridiales.Lachnospiraceae.Lachnospira	ST6GALNAC2
111057	ENSG00000070761	rs9674088	0.50106876	0.401315805	0.709970457	0.57804367	-0.494470943	0.346039296	0.33299033	-0.286386678	0.730831421	0.409606062	0.891471665	0.512266997	0.391436748	0.232574766	0.694701817	0.969857865	Bacteria.Firmicutes.Clostridia.Clostridiales.Lachnospiraceae.Lachnospira	CFAP20
111058	ENSG00000070950	rs17049856	0.117744642	0.559999241	0.199038272	0.302419959	0.329027699	-0.22337865	-0.338593411	-0.494428549	0.207545116	0.381284129	0.260954182	0.475637127	0.185901945	0.2868307	0.46931344	0.911950471	Bacteria.Firmicutes.Clostridia.Clostridiales.Lachnospiraceae.Lachnospira	RAD18
111059	ENSG00000071073	rs77626919	0.021616535	0.0285413	0.036623562	0.259123305	-0.480145846	0.87972157	0.563352787	-0.606861936	0.203987868	0.392795893	0.263993554	0.533073377	0.074234275	0.047832999	0.297741352	0.895310776	Bacteria.Firmicutes.Clostridia.Clostridiales.Lachnospiraceae.Lachnospira	MGAT4A
111060	ENSG00000071189	rs17661083	0.101424777	0.037480883	0.799344942	0.999619934	-0.492375911	0.597418339	-0.105275189	-0.000180482	0.296340248	0.281271904	0.412458407	0.37743742	0.17275665	0.056179714	0.720674444	0.999619934	Bacteria.Firmicutes.Clostridia.Clostridiales.Lachnospiraceae.Lachnospira	SNX13
111061	ENSG00000071246	rs192485777	0.787275594	0.915691577	0.689675493	0.488296582	0.134750087	-0.031458905	0.246085119	-0.258827602	0.497294642	0.296014503	0.61355369	0.371352386	0.485359821	0.385159816	0.689537209	0.965632816	Bacteria.Firmicutes.Clostridia.Clostridiales.Lachnospiraceae.Lachnospira	VASH1
111062	ENSG00000071282	rs17784233	0.105989784	0.261667897	0.017563243	0.079837825	0.368520145	-0.254559874	-0.770467747	0.533022948	0.224808212	0.224816527	0.316174554	0.2995405	0.176396173	0.179947818	0.246973913	0.842079264	Bacteria.Firmicutes.Clostridia.Clostridiales.Lachnospiraceae.Lachnospira	LMCD1
111063	ENSG00000071462	rs7778762	0.03394988	0.08627538	0.0967339	0.783633848	0.493388652	-0.364372645	-0.482603252	0.07612401	0.227741733	0.20919414	0.286367088	0.276086536	0.095144532	0.092072997	0.387272297	0.996802739	Bacteria.Firmicutes.Clostridia.Clostridiales.Lachnospiraceae.Lachnospira	BUD23
111064	ENSG00000071794	rs772817	0.522990181	0.403932049	0.269673614	0.153724309	-0.271549881	0.22561362	0.654738306	-0.528821237	0.422831159	0.268555765	0.588098278	0.366384668	0.400137887	0.233291082	0.515711074	0.866820843	Bacteria.Firmicutes.Clostridia.Clostridiales.Lachnospiraceae.Lachnospira	HLTF
111065	ENSG00000071894	rs13266019	0.000574485	0.000397759	0.115207167	0.241266794	0.73304416	-0.819839208	-0.433690961	0.328350202	0.202413204	0.219501931	0.27163522	0.277645886	0.010097774	0.002867581	0.401514358	0.889595047	Bacteria.Firmicutes.Clostridia.Clostridiales.Lachnospiraceae.Lachnospira	CPSF1
111066	ENSG00000071909	rs6719134	0.403832195	0.250696345	0.926038077	0.96505743	0.253330922	-0.363781033	-0.033700735	-0.016679137	0.301484243	0.313874887	0.361628834	0.379268151	0.351212611	0.175634056	0.754079831	0.996866136	Bacteria.Firmicutes.Clostridia.Clostridiales.Lachnospiraceae.Lachnospira	MYO3B
111067	ENSG00000071991	rs1941739	0.0184023	0.082765274	0.018476512	0.289169515	0.408454355	-0.777694411	-0.547818978	0.535318611	0.168898831	0.441361643	0.226677101	0.500918671	0.068159511	0.09048816	0.249124243	0.908201428	Bacteria.Firmicutes.Clostridia.Clostridiales.Lachnospiraceae.Lachnospira	CDH19
111068	ENSG00000072135	rs116719161	0.956793077	0.47755337	0.692131192	0.03710024	0.00984966	0.224729708	0.09320117	-0.934754043	0.181100767	0.31458251	0.234331758	0.439183027	0.531262786	0.258964877	0.689537209	0.797693014	Bacteria.Firmicutes.Clostridia.Clostridiales.Lachnospiraceae.Lachnospira	PTPN18
111069	ENSG00000072310	rs13306736	0.004971659	0.000409136	0.188813649	0.016793543	0.831945576	-0.994906075	-0.51741151	0.783481953	0.28608577	0.266991412	0.389609042	0.31919837	0.031646191	0.002914821	0.461141602	0.711959243	Bacteria.Firmicutes.Clostridia.Clostridiales.Lachnospiraceae.Lachnospira	SREBF1
111070	ENSG00000072682	rs35260072	0.175180494	0.106403177	0.299551802	0.726459136	-0.345145922	0.397800482	0.327801174	-0.103426822	0.25180098	0.242963088	0.313461629	0.294366399	0.22912824	0.104385335	0.535528394	0.984785339	Bacteria.Firmicutes.Clostridia.Clostridiales.Lachnospiraceae.Lachnospira	P4HA2
111071	ENSG00000072756	rs1134196	0.667458375	0.042558962	0.37480022	0.903780533	-0.08138372	0.61129188	-0.218588697	-0.046575772	0.188561625	0.295499772	0.244599098	0.383782853	0.44912721	0.061106956	0.577936081	0.996866136	Bacteria.Firmicutes.Clostridia.Clostridiales.Lachnospiraceae.Lachnospira	TRNT1
111072	ENSG00000072832	rs10937687	0.006693215	0.010322972	0.185321665	0.403355573	0.698086482	-0.526731449	-0.458516584	0.220924045	0.249180011	0.199393146	0.34250082	0.262649616	0.03756801	0.025089306	0.456672869	0.955831934	Bacteria.Firmicutes.Clostridia.Clostridiales.Lachnospiraceae.Lachnospira	CRMP1
111073	ENSG00000073417	rs6496733	0.141765292	0.062461006	0.470071575	0.538637778	-0.545033945	0.492911142	-0.347580049	0.209042172	0.366453501	0.260029536	0.478356301	0.338174952	0.202768642	0.076401765	0.611490334	0.969245751	Bacteria.Firmicutes.Clostridia.Clostridiales.Lachnospiraceae.Lachnospira	PDE8A
111074	ENSG00000073536	rs8069929	0.645869753	0.959685286	0.114326814	0.35667343	0.250925647	0.016845993	-0.982619752	0.350699442	0.543534454	0.331981264	0.613927369	0.377776472	0.441949249	0.397437197	0.399431226	0.941781022	Bacteria.Firmicutes.Clostridia.Clostridiales.Lachnospiraceae.Lachnospira	NLE1
111075	ENSG00000073578	rs11746994	0.663359094	0.657122575	0.803456012	0.188742022	-0.072734239	0.153866172	-0.053108529	0.537536087	0.166334045	0.345037891	0.212522673	0.404696331	0.447506202	0.316113225	0.722833468	0.868803413	Bacteria.Firmicutes.Clostridia.Clostridiales.Lachnospiraceae.Lachnospira	SDHA
111076	ENSG00000073584	rs1526603	0.152546686	0.069090255	0.049551872	0.054337589	0.225383124	-0.668781392	-0.40226194	0.816016828	0.155698788	0.361811287	0.201012648	0.41642777	0.211830301	0.081080043	0.314838403	0.802271599	Bacteria.Firmicutes.Clostridia.Clostridiales.Lachnospiraceae.Lachnospira	SMARCE1
111077	ENSG00000073605	rs4795400	0.001450531	0.000321506	0.978323189	0.673363981	0.650367236	-0.742946205	0.007076484	-0.106852504	0.195520203	0.195520203	0.259440171	0.252337217	0.017198551	0.002501051	0.760832927	0.984283643	Bacteria.Firmicutes.Clostridia.Clostridiales.Lachnospiraceae.Lachnospira	GSDMB
111078	ENSG00000073921	rs583463	0.930830431	0.140114385	0.204324421	0.648458979	-0.018086528	-0.350408234	0.332421774	-0.163500114	0.207564055	0.234603787	0.259257576	0.356964321	0.523487586	0.121810992	0.471100122	0.983095843	Bacteria.Firmicutes.Clostridia.Clostridiales.Lachnospiraceae.Lachnospira	PICALM
111079	ENSG00000073969	rs199531	0.30513576	0.001420663	0.603711978	0.066436151	-0.224421671	0.970924413	-0.133871653	-0.648261856	0.217118167	0.291294588	0.256648873	0.347252202	0.306019612	0.00682328	0.660358419	0.820102882	Bacteria.Firmicutes.Clostridia.Clostridiales.Lachnospiraceae.Lachnospira	NSF
111080	ENSG00000074071	rs761065	0.008047584	0.008917877	0.428140321	0.984683828	0.745273422	-0.534734085	-0.287333178	0.005285744	0.272568756	0.198320094	0.36035184	0.274282677	0.042213739	0.023437526	0.596873846	0.997237938	Bacteria.Firmicutes.Clostridia.Clostridiales.Lachnospiraceae.Lachnospira	MRPS34
111081	ENSG00000074201	rs68013767	0.851483536	0.547617625	0.39827153	0.178939716	-0.038957103	0.18795296	-0.219341042	0.584198177	0.207248576	0.31092456	0.257952774	0.429970041	0.50464122	0.282219675	0.586540987	0.868803413	Bacteria.Firmicutes.Clostridia.Clostridiales.Lachnospiraceae.Lachnospira	CLNS1A
111082	ENSG00000074370	rs7222628	0.05810711	0.044530409	0.132942666	0.165588939	0.454798977	-0.533542574	-0.471298093	0.44585237	0.235777019	0.260426127	0.309724768	0.317947692	0.1264216	0.062453756	0.417507528	0.868803413	Bacteria.Firmicutes.Clostridia.Clostridiales.Lachnospiraceae.Lachnospira	ATP2A3
111083	ENSG00000074621	rs16948916	0.179184475	0.369898385	0.411406315	0.693195915	0.249282804	-0.351623131	-0.194146577	-0.198825769	0.183577007	0.38942564	0.234832496	0.501729662	0.232393262	0.221425264	0.589966978	0.984283643	Bacteria.Firmicutes.Clostridia.Clostridiales.Lachnospiraceae.Lachnospira	SLC24A1
111084	ENSG00000074695	rs1984357	0.141520613	0.00786165	0.955522758	0.416236496	-0.381926128	0.862942268	0.018154432	-0.325128839	0.256627601	0.314615277	0.324253182	0.397374348	0.202768642	0.021605915	0.757670881	0.955831934	Bacteria.Firmicutes.Clostridia.Clostridiales.Lachnospiraceae.Lachnospira	LMAN1
111085	ENSG00000074755	rs7212079	0.392594946	0.395690233	0.103237487	0.971078902	-0.19277451	-0.278882864	0.464204459	-0.01569239	0.223987376	0.326177785	0.280895397	0.431168214	0.346634123	0.230645183	0.390835213	0.996866136	Bacteria.Firmicutes.Clostridia.Clostridiales.Lachnospiraceae.Lachnospira	ZZEF1
111086	ENSG00000074803	rs60545295	0.12385934	0.116326137	0.361500797	0.8873207	0.354093737	-0.63780514	-0.268107198	-0.0694027	0.227133046	0.400731424	0.291742496	0.487884387	0.19001321	0.109914104	0.571118327	0.996866136	Bacteria.Firmicutes.Clostridia.Clostridiales.Lachnospiraceae.Lachnospira	SLC12A1
111087	ENSG00000074935	rs6568714	0.844092702	0.449328209	0.219202337	0.862569494	-0.037678571	-0.148012423	0.300433469	-0.049232379	0.190827294	0.194462427	0.242162274	0.283284264	0.50271747	0.24916123	0.478429387	0.996866136	Bacteria.Firmicutes.Clostridia.Clostridiales.Lachnospiraceae.Lachnospira	TUBE1
111088	ENSG00000075073	rs5030928	0.112477755	0.001742899	0.97911125	0.119532804	-0.33115061	1.020940096	-0.006727971	-0.623381702	0.205820073	0.31259297	0.255970917	0.395167912	0.181612816	0.007939728	0.760832927	0.849004667	Bacteria.Firmicutes.Clostridia.Clostridiales.Lachnospiraceae.Lachnospira	TACR2
111089	ENSG00000075142	rs6465134	0.186196459	0.127132512	0.816608279	0.570105527	0.620502058	-0.485541568	-0.163953123	0.248751982	0.464435255	0.314208439	0.704109775	0.435797755	0.237976211	0.114955333	0.725756967	0.969857865	Bacteria.Firmicutes.Clostridia.Clostridiales.Lachnospiraceae.Lachnospira	SRI
111090	ENSG00000075188	rs4764863	0.77774492	0.202230377	0.634144292	0.153668142	0.085478663	0.288393442	-0.191341257	-0.417168445	0.301582181	0.223866712	0.400165892	0.288987879	0.482786696	0.154033734	0.67231125	0.866820843	Bacteria.Firmicutes.Clostridia.Clostridiales.Lachnospiraceae.Lachnospira	NUP37
111091	ENSG00000075223	rs3762020	0.005224314	0.102503308	0.004030907	0.275096213	0.658844844	-0.652106999	-0.870732955	0.546708574	0.227939012	0.393738955	0.292022485	0.496701538	0.032346932	0.102183986	0.181678385	0.903297521	Bacteria.Firmicutes.Clostridia.Clostridiales.Lachnospiraceae.Lachnospira	SEMA3C
111092	ENSG00000075336	rs59315951	0.010552664	0.261937685	0.003447139	0.584341146	0.497480304	-0.420936349	-0.728451761	0.25138357	0.188912342	0.37196556	0.239939013	0.457227707	0.048609876	0.180050985	0.177148946	0.972647085	Bacteria.Firmicutes.Clostridia.Clostridiales.Lachnospiraceae.Lachnospira	TIMM21
111093	ENSG00000075975	rs34398237	0.725633191	0.07388266	0.425477118	0.948591894	-0.061047025	0.578043558	-0.172014745	0.02572	0.173202428	0.318193178	0.214483033	0.397375718	0.46603033	0.084142399	0.596577504	0.996866136	Bacteria.Firmicutes.Clostridia.Clostridiales.Lachnospiraceae.Lachnospira	MKRN2
111094	ENSG00000076067	rs7132965	0.002278437	0.013249168	0.020216701	0.287157583	0.956293119	-0.537085394	-0.884729989	0.299993119	0.301020011	0.210887749	0.371614653	0.279536106	0.021803498	0.029333583	0.256240553	0.908201428	Bacteria.Firmicutes.Clostridia.Clostridiales.Lachnospiraceae.Lachnospira	RBMS2
111095	ENSG00000076242	rs1800734	0.351682502	0.710246427	0.138380746	0.490302262	0.18604898	-0.121609017	-0.421652053	0.267713736	0.19833223	0.325893109	0.281046646	0.385885969	0.327309317	0.330457722	0.42300115	0.966021202	Bacteria.Firmicutes.Clostridia.Clostridiales.Lachnospiraceae.Lachnospira	MLH1
111096	ENSG00000076344	rs3743876	0.316945947	0.020264825	0.838382914	0.496470418	0.16744273	-0.725878066	0.044072481	0.285571113	0.166028656	0.305014117	0.215217327	0.417563769	0.312021681	0.03821982	0.729887789	0.967254222	Bacteria.Firmicutes.Clostridia.Clostridiales.Lachnospiraceae.Lachnospira	RGS11
111097	ENSG00000076826	rs4588098	0.521588461	0.573978246	0.471742757	0.916467357	-0.160300309	0.167388468	0.226672806	-0.040468169	0.248761838	0.296231418	0.313140174	0.384337644	0.40011913	0.291114296	0.612192492	0.996866136	Bacteria.Firmicutes.Clostridia.Clostridiales.Lachnospiraceae.Lachnospira	CAMSAP3
111098	ENSG00000076864	rs10917031	0.648243105	0.325911438	0.661899306	0.717053997	0.104865701	-0.365722035	0.123813868	-0.190383375	0.228798868	0.369467142	0.281841875	0.523059495	0.44317344	0.204483886	0.67980747	0.984283643	Bacteria.Firmicutes.Clostridia.Clostridiales.Lachnospiraceae.Lachnospira	RAP1GAP
111099	ENSG00000076928	rs34770406	0.795068706	0.784549075	0.534827493	0.570466378	0.217950978	-0.121352594	-0.625831265	0.306084934	0.835691032	0.442039886	1.002974078	0.536744889	0.487468009	0.351701476	0.63644236	0.969857865	Bacteria.Firmicutes.Clostridia.Clostridiales.Lachnospiraceae.Lachnospira	ARHGEF1
111100	ENSG00000077380	rs4667694	4.56035703420185e-05	9.76436638961535e-06	0.013968322	0.035660753	0.778298461	-1.12672222	-0.624978865	0.62363338	0.178068104	0.234852044	0.247379335	0.290682242	0.002071679	0.000203872	0.228213099	0.793546761	Bacteria.Firmicutes.Clostridia.Clostridiales.Lachnospiraceae.Lachnospira	DYNC1I2
111101	ENSG00000077616	rs7358331	0.243034423	0.079972641	0.835975203	0.895862546	-0.280694903	0.395509241	-0.062109693	0.038626248	0.238251724	0.222364319	0.298781418	0.293952988	0.270399395	0.088399301	0.729274152	0.996866136	Bacteria.Firmicutes.Clostridia.Clostridiales.Lachnospiraceae.Lachnospira	NAALAD2
111102	ENSG00000077935	rs8136881	0.21941922	0.211384533	0.908999671	0.512928854	0.24347908	-0.274346594	-0.02999611	-0.191441694	0.196348045	0.217354733	0.26141166	0.290991219	0.256950688	0.158123635	0.749270574	0.967550556	Bacteria.Firmicutes.Clostridia.Clostridiales.Lachnospiraceae.Lachnospira	SMC1B
111103	ENSG00000077984	rs80115564	0.357997562	0.250299397	0.025687905	0.00822399	0.163011071	-0.530669122	-0.521622206	1.451347326	0.176084384	0.457480648	0.228447317	0.532355565	0.329423569	0.175501698	0.275117806	0.632698338	Bacteria.Firmicutes.Clostridia.Clostridiales.Lachnospiraceae.Lachnospira	CST7
111104	ENSG00000078043	rs4890707	0.317349132	0.562774497	0.467470238	0.986391448	0.291569188	-0.128950381	-0.263210426	-0.004851301	0.289349687	0.221674908	0.36012104	0.28333126	0.312021681	0.287468621	0.610178779	0.997237938	Bacteria.Firmicutes.Clostridia.Clostridiales.Lachnospiraceae.Lachnospira	PIAS2
111105	ENSG00000078070	rs4859275	0.25550195	0.044570032	0.46255306	0.747964962	-0.375885132	0.463518134	-0.30289282	0.094750565	0.327652879	0.226290074	0.40985538	0.293626273	0.277641857	0.062453756	0.60893642	0.989076556	Bacteria.Firmicutes.Clostridia.Clostridiales.Lachnospiraceae.Lachnospira	MCCC1
111106	ENSG00000078124	rs17135325	0.025514537	0.099546414	0.102179155	0.989502166	0.459502923	-0.553663249	-0.443649589	0.005581115	0.200996147	0.33135273	0.267615292	0.422550126	0.08012137	0.1003005	0.390835213	0.997318299	Bacteria.Firmicutes.Clostridia.Clostridiales.Lachnospiraceae.Lachnospira	ACER3
111107	ENSG00000078140	rs7683797	0.181563372	0.252136582	0.564108818	0.758479388	0.296319956	-0.434957192	-0.166328395	-0.139147403	0.219427433	0.376440156	0.286912574	0.450641804	0.234416491	0.176214544	0.651053293	0.989076556	Bacteria.Firmicutes.Clostridia.Clostridiales.Lachnospiraceae.Lachnospira	UBE2K
111108	ENSG00000078177	rs813230	0.6235028	0.255771215	0.851841061	0.313523097	-0.117807069	0.29666865	0.055790831	-0.36205356	0.238841521	0.258749177	0.297527451	0.356446009	0.435016379	0.177627153	0.733406723	0.920431565	Bacteria.Firmicutes.Clostridia.Clostridiales.Lachnospiraceae.Lachnospira	N4BP2
111109	ENSG00000078237	rs17700406	0.426008161	0.155680337	0.184839155	0.613805901	-0.178014098	0.376927718	-0.40419022	0.162517836	0.222219662	0.262408824	0.301584453	0.320489409	0.362463749	0.129947028	0.456672869	0.977496203	Bacteria.Firmicutes.Clostridia.Clostridiales.Lachnospiraceae.Lachnospira	TIGAR
111110	ENSG00000078269	rs6455937	0.416005929	0.267936254	0.917050631	0.990139694	-0.187493164	0.301602892	-0.031049949	-0.003965577	0.229041334	0.269914728	0.296971497	0.319649798	0.357299813	0.182018516	0.750957747	0.997318299	Bacteria.Firmicutes.Clostridia.Clostridiales.Lachnospiraceae.Lachnospira	SYNJ2
111111	ENSG00000078369	rs4648729	0.324821886	0.778441783	0.040611673	0.185373687	-0.323091093	0.078043947	0.815833899	-0.477469082	0.325659905	0.276241269	0.390506263	0.356700664	0.315247503	0.35005482	0.301659102	0.868803413	Bacteria.Firmicutes.Clostridia.Clostridiales.Lachnospiraceae.Lachnospira	GNB1
111112	ENSG00000078674	rs436542	0.339236799	0.175692689	0.967915571	0.681653018	0.381791835	-0.347249721	-0.021413346	0.135473618	0.396560325	0.253640836	0.530322661	0.328773537	0.323232723	0.141089321	0.760832927	0.984283643	Bacteria.Firmicutes.Clostridia.Clostridiales.Lachnospiraceae.Lachnospira	PCM1
111113	ENSG00000078747	rs6120668	0.225954689	0.128600469	0.569773692	0.462305513	-0.40301766	0.440660994	0.245196492	-0.271906073	0.32968239	0.286285121	0.429198466	0.367721794	0.26056807	0.115566655	0.652852972	0.964897041	Bacteria.Firmicutes.Clostridia.Clostridiales.Lachnospiraceae.Lachnospira	ITCH
111114	ENSG00000078814	rs1058003	0.022589097	0.020313581	0.540745624	0.755271961	0.948209298	-0.627189955	-0.293206461	0.100990084	0.405919237	0.263652279	0.476810166	0.322637305	0.075818671	0.03821982	0.639125535	0.989076556	Bacteria.Firmicutes.Clostridia.Clostridiales.Lachnospiraceae.Lachnospira	MYH7B
111115	ENSG00000079156	rs334047	0.895387331	0.615904495	0.56874544	0.876315235	0.10658226	-0.21963805	0.617637808	-0.09064049	0.80740477	0.435714365	1.078247852	0.580075451	0.515516699	0.303570687	0.652852972	0.996866136	Bacteria.Firmicutes.Clostridia.Clostridiales.Lachnospiraceae.Lachnospira	OSBPL6
111116	ENSG00000079246	rs1051685	0.714747948	0.170820642	0.359654521	0.215443843	0.067895012	0.543367019	-0.218273033	-0.632347437	0.184957139	0.392353341	0.236597967	0.505501665	0.462000941	0.138508657	0.571118327	0.878945285	Bacteria.Firmicutes.Clostridia.Clostridiales.Lachnospiraceae.Lachnospira	XRCC5
111117	ENSG00000079332	rs3858169	0.581199272	0.479514134	0.983276207	0.721613742	-0.200988316	0.177866553	0.008837494	-0.113313271	0.362524939	0.250098916	0.419982863	0.316648677	0.421624658	0.259393546	0.760832927	0.984283643	Bacteria.Firmicutes.Clostridia.Clostridiales.Lachnospiraceae.Lachnospira	SAR1A
111118	ENSG00000079337	rs11168230	0.990744534	0.118787688	0.199455642	0.785644175	0.002626654	0.356557613	-0.381119333	-0.081113714	0.225561162	0.225561162	0.2940054	0.297013875	0.540006027	0.111253305	0.46931344	0.996802739	Bacteria.Firmicutes.Clostridia.Clostridiales.Lachnospiraceae.Lachnospira	RAPGEF3
111119	ENSG00000079616	rs76445101	0.107695303	0.491652081	0.013734379	0.085402304	0.332122204	-0.183601629	-0.643005366	0.566516492	0.20361248	0.265474073	0.253858952	0.32432376	0.177874827	0.263212844	0.228213099	0.842079264	Bacteria.Firmicutes.Clostridia.Clostridiales.Lachnospiraceae.Lachnospira	KIF22
111120	ENSG00000079689	rs2049968	0.217848417	0.328837499	0.549369036	0.976627266	-0.402728207	0.258415304	0.249432449	0.009799712	0.323652045	0.262657308	0.414444394	0.333203848	0.256446662	0.205633171	0.644569592	0.997237938	Bacteria.Firmicutes.Clostridia.Clostridiales.Lachnospiraceae.Lachnospira	SCGN
111121	ENSG00000080815	rs165933	0.922017272	0.034755287	0.112345712	0.800709063	0.020869004	-0.560377137	0.42934891	-0.091329972	0.212355612	0.259863562	0.266753291	0.360326087	0.522342825	0.053752778	0.398806223	0.996802739	Bacteria.Firmicutes.Clostridia.Clostridiales.Lachnospiraceae.Lachnospira	PSEN1
111122	ENSG00000080822	rs721103	0.154339221	0.079218288	0.474913832	0.421666845	-0.286862501	0.389060878	0.186909378	-0.232418441	0.199049439	0.218178075	0.26007321	0.287415613	0.212828723	0.087694425	0.612684557	0.957051507	Bacteria.Firmicutes.Clostridia.Clostridiales.Lachnospiraceae.Lachnospira	CLDND1
111123	ENSG00000081087	rs7764597	0.469636913	0.362472252	0.203094378	0.190113951	0.301569599	-0.278705918	-0.627364401	0.473344188	0.414626865	0.303893863	0.487939037	0.357489151	0.379916238	0.218224005	0.470573223	0.868803413	Bacteria.Firmicutes.Clostridia.Clostridiales.Lachnospiraceae.Lachnospira	OSTM1
111124	ENSG00000081177	rs12889849	0.276090573	0.805093965	0.412392891	0.234690794	0.331878054	0.065854772	-0.2958282	-0.392479741	0.302152298	0.265790718	0.358582582	0.327204919	0.289647542	0.357479824	0.589966978	0.889524456	Bacteria.Firmicutes.Clostridia.Clostridiales.Lachnospiraceae.Lachnospira	EXD2
111125	ENSG00000081665	rs201646291	0.000562673	0.001275913	0.009601974	0.037590527	-0.828586305	0.761466665	0.793066412	-0.58499096	0.228387299	0.226082325	0.297161983	0.275584607	0.009977677	0.006351267	0.205301427	0.797693014	Bacteria.Firmicutes.Clostridia.Clostridiales.Lachnospiraceae.Lachnospira	ZNF506
111126	ENSG00000081842	rs31871	0.023381733	0.04456559	0.054426066	0.102460898	-0.544557255	0.468322662	0.630756425	-0.488785999	0.234529481	0.228630735	0.322007614	0.295089353	0.077186198	0.062453756	0.319819031	0.842079264	Bacteria.Firmicutes.Clostridia.Clostridiales.Lachnospiraceae.Lachnospira	PCDHA6
111127	ENSG00000081923	rs7237436	0.653524549	0.997640907	0.957150875	0.611259395	0.222682845	-0.000942306	0.034507152	-0.209027355	0.493805462	0.317479847	0.639768933	0.409259046	0.444167663	0.406789275	0.75822481	0.977496203	Bacteria.Firmicutes.Clostridia.Clostridiales.Lachnospiraceae.Lachnospira	ATP8B1
111128	ENSG00000081985	rs3790566	0.028874582	0.06324232	0.128931479	0.663420273	1.056018842	-0.522752489	-0.848893434	0.149702354	0.472535825	0.276614455	0.551988555	0.342416842	0.086690333	0.076795089	0.416003798	0.983095843	Bacteria.Firmicutes.Clostridia.Clostridiales.Lachnospiraceae.Lachnospira	IL12RB2
111129	ENSG00000082014	rs2429247	0.346262778	0.747295125	0.322273016	0.875011947	0.226098071	-0.065851358	-0.370975452	0.046772514	0.238311948	0.203508975	0.371945586	0.29618459	0.325592203	0.340530592	0.548168916	0.996866136	Bacteria.Firmicutes.Clostridia.Clostridiales.Lachnospiraceae.Lachnospira	SMARCD3
111130	ENSG00000082213	rs59748311	0.340423404	0.865858142	0.659123012	0.070297698	0.205544059	0.059659322	-0.120421279	-0.800375275	0.21402387	0.351782567	0.271734481	0.434927888	0.323901292	0.372964605	0.678233654	0.82883176	Bacteria.Firmicutes.Clostridia.Clostridiales.Lachnospiraceae.Lachnospira	C5orf22
111131	ENSG00000082269	rs9455158	0.470292497	0.16791884	0.786789049	0.950685856	0.14691031	-0.518611681	0.072367972	0.026362056	0.202286045	0.37190162	0.266448864	0.42461402	0.380137934	0.137467061	0.715746922	0.996866136	Bacteria.Firmicutes.Clostridia.Clostridiales.Lachnospiraceae.Lachnospira	FAM135A
111132	ENSG00000082397	rs56114101	0.207464418	0.675427277	0.026612352	0.182239502	-0.341201551	0.119551049	0.734900916	-0.490425352	0.267977024	0.284232556	0.323926146	0.363734304	0.249828475	0.322135573	0.276222084	0.868803413	Bacteria.Firmicutes.Clostridia.Clostridiales.Lachnospiraceae.Lachnospira	EPB41L3
111133	ENSG00000082438	rs441414	0.449320282	0.815443781	0.235132177	0.188736415	-0.181120261	0.077473821	0.346928987	-0.71157934	0.237956154	0.330579092	0.289505743	0.535721888	0.371922273	0.360122928	0.491992875	0.868803413	Bacteria.Firmicutes.Clostridia.Clostridiales.Lachnospiraceae.Lachnospira	COBLL1
111134	ENSG00000082497	rs845453	0.43756603	0.291494038	0.046455515	0.88188498	0.161062766	0.406234381	-0.53681866	0.069546715	0.206193907	0.381981681	0.264445551	0.466238976	0.367307759	0.191271775	0.310692152	0.996866136	Bacteria.Firmicutes.Clostridia.Clostridiales.Lachnospiraceae.Lachnospira	SERTAD4
111135	ENSG00000082515	rs286595	0.507725547	0.15422253	0.856176484	0.365583244	-0.221742336	0.356335276	-0.068539702	-0.261790848	0.332913107	0.247184402	0.376664205	0.287319248	0.394542631	0.129160486	0.734652797	0.948201394	Bacteria.Firmicutes.Clostridia.Clostridiales.Lachnospiraceae.Lachnospira	MRPL22
111136	ENSG00000082641	rs8182234	0.707722316	0.99204875	0.557176284	0.979501476	-0.273339515	-0.00404535	0.493742068	-0.012197389	0.725873322	0.404373876	0.836723443	0.472895463	0.460103414	0.405513005	0.646722148	0.997237938	Bacteria.Firmicutes.Clostridia.Clostridiales.Lachnospiraceae.Lachnospira	NFE2L1
111137	ENSG00000082701	rs334558	0.155113006	0.050635578	0.995130398	0.768286208	-0.325032854	0.498521884	-0.001828124	-0.09165448	0.225965398	0.250329618	0.298386557	0.309798384	0.213233318	0.067318392	0.76329009	0.990851425	Bacteria.Firmicutes.Clostridia.Clostridiales.Lachnospiraceae.Lachnospira	GSK3B
111138	ENSG00000083097	rs10943928	0.41573426	0.154469131	0.062463031	0.670673171	-0.158309059	-0.495658983	0.458297237	-0.1943258	0.193276851	0.344040209	0.241771292	0.454923166	0.357299813	0.129294982	0.330062186	0.984283643	Bacteria.Firmicutes.Clostridia.Clostridiales.Lachnospiraceae.Lachnospira	DOP1A
111139	ENSG00000083290	rs112759272	0.071984007	0.175111287	0.170429214	0.837061054	0.346039609	-0.373240622	-0.331089766	-0.07501772	0.189193765	0.272253155	0.238850678	0.363316334	0.143769759	0.140904424	0.448556813	0.996866136	Bacteria.Firmicutes.Clostridia.Clostridiales.Lachnospiraceae.Lachnospira	ULK2
111140	ENSG00000083307	rs16867839	0.346249816	0.62553295	0.763473711	0.236949666	0.243682663	-0.158719798	-0.091613105	-0.609151369	0.256839513	0.323682529	0.303166088	0.510322672	0.325592203	0.306748119	0.70859829	0.889524456	Bacteria.Firmicutes.Clostridia.Clostridiales.Lachnospiraceae.Lachnospira	GRHL2
111141	ENSG00000083444	rs11587948	0.78716869	0.168677511	0.821958658	0.07324803	0.054501024	-0.593707879	-0.05776989	1.018504404	0.201032229	0.426524814	0.255689234	0.559386927	0.485359821	0.137811563	0.726181655	0.837272716	Bacteria.Firmicutes.Clostridia.Clostridiales.Lachnospiraceae.Lachnospira	PLOD1
111142	ENSG00000083828	rs12979832	0.066956759	0.025319279	0.245323591	0.242566275	-0.349192231	0.573799482	0.295515768	-0.38885284	0.18741792	0.250644992	0.252064889	0.329724095	0.137762024	0.044410452	0.500428595	0.889595047	Bacteria.Firmicutes.Clostridia.Clostridiales.Lachnospiraceae.Lachnospira	ZNF586
111143	ENSG00000083844	rs12984575	0.158402012	0.268440713	0.475982992	0.941159705	-0.257606757	0.279846617	0.16265495	-0.024519298	0.180539107	0.250710932	0.226875666	0.330902141	0.216657989	0.182188497	0.613193083	0.996866136	Bacteria.Firmicutes.Clostridia.Clostridiales.Lachnospiraceae.Lachnospira	ZNF264
111144	ENSG00000083845	rs2241787	0.200007757	0.302887101	0.15780949	0.391459277	0.361750255	-0.24458964	-0.487362496	0.248105306	0.279410842	0.235523007	0.341065539	0.287582443	0.246547564	0.195401002	0.439540213	0.952756502	Bacteria.Firmicutes.Clostridia.Clostridiales.Lachnospiraceae.Lachnospira	RPS5
111145	ENSG00000084092	rs10020462	0.312951892	0.236358816	0.981304394	0.868581866	-0.434539201	0.357828834	-0.013258723	-0.06269728	0.427300308	0.299392996	0.563626309	0.377432367	0.309736682	0.169522296	0.760832927	0.996866136	Bacteria.Firmicutes.Clostridia.Clostridiales.Lachnospiraceae.Lachnospira	NOA1
111146	ENSG00000084710	rs13011191	0.843468615	0.198617379	0.603534411	0.336026224	0.041181338	-0.40477585	0.140585546	0.386375875	0.207724814	0.311665031	0.269387816	0.398644585	0.50271747	0.152681106	0.660358419	0.933398605	Bacteria.Firmicutes.Clostridia.Clostridiales.Lachnospiraceae.Lachnospira	EFR3B
111147	ENSG00000084754	rs62128457	0.083564225	0.156919418	0.13870966	0.70412697	-0.343331361	0.342654844	0.373634498	-0.117268485	0.195367099	0.239274853	0.249252407	0.307442953	0.15402651	0.130908607	0.42338762	0.984283643	Bacteria.Firmicutes.Clostridia.Clostridiales.Lachnospiraceae.Lachnospira	HADHA
111148	ENSG00000084764	rs10207670	0.418608417	0.799897388	0.093808563	0.54692361	0.201391221	0.05876665	-0.554225479	0.203302856	0.247404756	0.230892103	0.325910334	0.335733709	0.358462505	0.355788355	0.384269421	0.969857865	Bacteria.Firmicutes.Clostridia.Clostridiales.Lachnospiraceae.Lachnospira	MAPRE3
111149	ENSG00000085063	rs61887474	0.181850921	0.774116025	0.07183982	0.85849445	0.279099578	-0.125104666	-0.473793105	0.107140805	0.206813586	0.434100372	0.25890709	0.598551824	0.234485573	0.348735493	0.344602347	0.996866136	Bacteria.Firmicutes.Clostridia.Clostridiales.Lachnospiraceae.Lachnospira	CD59
111150	ENSG00000085382	rs2499655	0.751757321	0.900978457	0.362068531	0.14852641	-0.103574298	0.028535703	-0.370358993	0.439751588	0.326048823	0.228445798	0.403488358	0.300762868	0.474743723	0.381788499	0.571118327	0.857275872	Bacteria.Firmicutes.Clostridia.Clostridiales.Lachnospiraceae.Lachnospira	HACE1
111151	ENSG00000085491	rs12047867	0.650846043	0.52560188	0.281580223	0.255265417	0.161176331	-0.1722678	0.475564356	-0.40482058	0.354473929	0.269938216	0.437987267	0.352698092	0.443590846	0.275259585	0.527069198	0.895310776	Bacteria.Firmicutes.Clostridia.Clostridiales.Lachnospiraceae.Lachnospira	SLC25A24
111152	ENSG00000085514	rs11771241	0.132664881	0.734096122	0.013235399	0.364078949	0.355343244	-0.114725088	-0.701596744	0.411856242	0.233352006	0.336296033	0.275440233	0.450593507	0.196129678	0.33624873	0.226208238	0.948201394	Bacteria.Firmicutes.Clostridia.Clostridiales.Lachnospiraceae.Lachnospira	PILRA
111153	ENSG00000085644	rs11644978	0.350216784	0.664527627	0.599166007	0.772552372	-0.299779574	0.127502363	0.211990938	0.103581794	0.318594052	0.292665597	0.401353348	0.356876435	0.326431825	0.318351134	0.659894919	0.993097481	Bacteria.Firmicutes.Clostridia.Clostridiales.Lachnospiraceae.Lachnospira	ZNF213
111154	ENSG00000085719	rs55712468	0.419193921	0.476623229	0.557655077	0.429752868	-0.490248745	0.259018614	-0.445718939	0.357679424	0.603022295	0.361813377	0.756261393	0.450152325	0.358657339	0.258893967	0.646722148	0.958972095	Bacteria.Firmicutes.Clostridia.Clostridiales.Lachnospiraceae.Lachnospira	CPNE3
111155	ENSG00000085721	rs11075256	0.001651729	0.006253967	0.511051103	0.996561679	-1.003294336	0.622186462	0.300697448	0.001341891	0.30553319	0.220160095	0.455023833	0.310198089	0.018387299	0.018700791	0.627209789	0.998275938	Bacteria.Firmicutes.Clostridia.Clostridiales.Lachnospiraceae.Lachnospira	RRN3
111156	ENSG00000085733	rs6894	0.685059604	0.003732966	0.596049213	0.018317524	-0.08378004	0.92802884	-0.13321885	-0.874576614	0.205650311	0.308475467	0.250076478	0.361369553	0.454020616	0.013142334	0.659894919	0.716533105	Bacteria.Firmicutes.Clostridia.Clostridiales.Lachnospiraceae.Lachnospira	CTTN
111157	ENSG00000085982	rs62192778	0.382325362	0.27259206	0.380050192	0.612354756	-0.196333891	0.447118027	0.241805373	0.272499842	0.223212364	0.404086182	0.273590843	0.535180596	0.341703272	0.183926504	0.580858934	0.977496203	Bacteria.Firmicutes.Clostridia.Clostridiales.Lachnospiraceae.Lachnospira	USP40
111158	ENSG00000086015	rs1622208	0.411832832	0.150826216	0.124768617	0.014785354	0.313297339	-0.413556932	-0.809597806	0.949523334	0.37930042	0.284475315	0.520594774	0.379148148	0.355394242	0.12754182	0.411757962	0.684400384	Bacteria.Firmicutes.Clostridia.Clostridiales.Lachnospiraceae.Lachnospira	MAST2
111159	ENSG00000086102	rs831265	0.116392548	0.03575867	0.487772786	0.526829886	-0.27829104	0.802525717	0.157982774	-0.276106832	0.174881998	0.374271137	0.22639171	0.433940957	0.184772948	0.05490918	0.618237207	0.967880766	Bacteria.Firmicutes.Clostridia.Clostridiales.Lachnospiraceae.Lachnospira	NFX1
111160	ENSG00000086475	rs10752298	0.459463249	0.957159393	0.541714156	0.095363341	0.225103289	-0.011876564	0.255824622	-0.523815385	0.302494302	0.220237501	0.417020347	0.3095151	0.376396836	0.397376372	0.639125535	0.842079264	Bacteria.Firmicutes.Clostridia.Clostridiales.Lachnospiraceae.Lachnospira	SEPHS1
111161	ENSG00000086504	rs3194151	0.970504733	0.260133143	0.344312138	0.559476147	0.006794771	0.311928925	-0.219356105	-0.20624858	0.183058977	0.274588465	0.230266292	0.351574862	0.534819688	0.179302491	0.564694896	0.969857865	Bacteria.Firmicutes.Clostridia.Clostridiales.Lachnospiraceae.Lachnospira	MRPL28
111162	ENSG00000086544	rs7257602	0.129237242	0.013463727	0.71354832	0.392628074	0.421078076	-0.546287494	-0.124222901	0.238025482	0.274026569	0.215023111	0.336919835	0.276584574	0.193105127	0.02958477	0.69569296	0.953927048	Bacteria.Firmicutes.Clostridia.Clostridiales.Lachnospiraceae.Lachnospira	ITPKC
111163	ENSG00000087077	rs12538287	0.596222801	0.042339772	0.011115579	0.639232528	0.103356877	0.479208197	-0.624482548	0.140490559	0.194111898	0.231396741	0.238920022	0.298294707	0.425615862	0.060966929	0.212455462	0.980020583	Bacteria.Firmicutes.Clostridia.Clostridiales.Lachnospiraceae.Lachnospira	TRIP6
111164	ENSG00000087116	rs878932	0.327255882	0.133080519	0.834548023	0.394433288	-0.520786093	0.511931731	0.136750919	-0.370086478	0.52759424	0.336549847	0.652087705	0.431692333	0.316293015	0.117544207	0.728567216	0.95480771	Bacteria.Firmicutes.Clostridia.Clostridiales.Lachnospiraceae.Lachnospira	ADAMTS2
111165	ENSG00000087191	rs2665821	0.740919768	0.994007299	0.704280967	0.75839226	0.113294682	0.001711511	-0.161769799	-0.092808407	0.341197501	0.226998402	0.424344154	0.300456703	0.471166513	0.406044441	0.694079537	0.989076556	Bacteria.Firmicutes.Clostridia.Clostridiales.Lachnospiraceae.Lachnospira	PSMC5
111166	ENSG00000087206	rs58279426	0.951926436	0.89810452	0.27642225	0.110740138	-0.017636646	0.029345696	-0.379192079	0.455603386	0.291413935	0.228268524	0.345469192	0.281773347	0.530291404	0.381175189	0.523135017	0.842079264	Bacteria.Firmicutes.Clostridia.Clostridiales.Lachnospiraceae.Lachnospira	UIMC1
111167	ENSG00000087237	rs3764261	0.195659044	0.010347467	0.743024508	0.342967146	0.239829773	-0.612320137	-0.086356417	0.275703248	0.183430405	0.231870782	0.262281348	0.288604853	0.24409868	0.025089306	0.702375337	0.933398605	Bacteria.Firmicutes.Clostridia.Clostridiales.Lachnospiraceae.Lachnospira	CETP
111168	ENSG00000087253	rs1502007	0.173048523	0.500799034	0.932045155	0.133422738	0.367891911	-0.146706734	0.028389474	-0.408740616	0.267050751	0.216696519	0.331641139	0.268952025	0.227826837	0.26649639	0.754648537	0.854267686	Bacteria.Firmicutes.Clostridia.Clostridiales.Lachnospiraceae.Lachnospira	LPCAT2
111169	ENSG00000087263	rs3811360	0.108908118	0.869590138	0.113789981	0.255880434	0.311396738	-0.052150513	-0.395362976	-0.47522657	0.191576855	0.316391674	0.246643968	0.414580446	0.178583234	0.374036277	0.399431226	0.895310776	Bacteria.Firmicutes.Clostridia.Clostridiales.Lachnospiraceae.Lachnospira	OGFOD1
111170	ENSG00000087266	rs231340	0.698272681	0.732092282	0.868029206	0.067046852	0.071019825	0.086724612	0.04072677	-0.575092939	0.182395127	0.252239283	0.244135359	0.308767527	0.457723705	0.335740072	0.738213081	0.820102882	Bacteria.Firmicutes.Clostridia.Clostridiales.Lachnospiraceae.Lachnospira	SH3BP2
111171	ENSG00000087299	rs2275591	0.026949458	0.05041193	0.425851776	0.693131335	0.669931243	-0.497327886	-0.307483288	0.124760999	0.295969469	0.249480725	0.383709096	0.314759998	0.083206448	0.067318392	0.596577504	0.984283643	Bacteria.Firmicutes.Clostridia.Clostridiales.Lachnospiraceae.Lachnospira	L2HGDH
111172	ENSG00000087301	rs74050906	0.134889421	0.287037277	0.229897402	0.924957583	0.304428429	-0.560805103	-0.323936157	0.058398767	0.201083914	0.522431334	0.267272723	0.617603745	0.197869488	0.189233516	0.48856782	0.996866136	Bacteria.Firmicutes.Clostridia.Clostridiales.Lachnospiraceae.Lachnospira	TXNDC16
111173	ENSG00000087884	rs59239088	0.716081965	0.083555888	0.21068879	0.348859732	-0.077892271	-0.562111703	0.337256649	0.444863323	0.213234874	0.319851644	0.266784176	0.471444848	0.462540357	0.090863326	0.473516359	0.935665762	Bacteria.Firmicutes.Clostridia.Clostridiales.Lachnospiraceae.Lachnospira	AAMDC
111174	ENSG00000088387	rs7327253	0.15929829	0.093065621	0.841499862	0.856843259	-0.284026655	0.49003428	0.054703728	-0.065934049	0.199490312	0.287496139	0.272460116	0.364051338	0.217142791	0.096155158	0.730486323	0.996866136	Bacteria.Firmicutes.Clostridia.Clostridiales.Lachnospiraceae.Lachnospira	DOCK9
111175	ENSG00000088448	rs9521981	0.049903339	0.037596991	0.198007242	0.475334501	0.33747478	-0.621134454	-0.286451308	0.269593801	0.168905742	0.292621759	0.220255205	0.375482596	0.115601943	0.056238448	0.467942327	0.965122547	Bacteria.Firmicutes.Clostridia.Clostridiales.Lachnospiraceae.Lachnospira	ANKRD10
111176	ENSG00000088766	rs6139899	0.042914633	0.088777864	0.177471763	0.673823761	-0.625862496	0.405782627	0.513348268	-0.131290546	0.303078879	0.234858899	0.376530764	0.310513296	0.106162717	0.09309203	0.453217064	0.984283643	Bacteria.Firmicutes.Clostridia.Clostridiales.Lachnospiraceae.Lachnospira	CRLS1
111177	ENSG00000088826	rs1884732	0.027756481	0.000265027	0.674981712	0.179004463	-0.647135641	0.932767383	0.143066237	-0.418251326	0.287454857	0.241762482	0.339644683	0.307879613	0.084836427	0.002165304	0.684537861	0.868803413	Bacteria.Firmicutes.Clostridia.Clostridiales.Lachnospiraceae.Lachnospira	SMOX
111178	ENSG00000088881	rs215544	0.245582275	0.308148213	0.026333986	0.048501812	0.212622578	-0.36606343	-0.540955899	0.858563346	0.181460268	0.356380892	0.237983614	0.426983104	0.271875505	0.197207277	0.276222084	0.802271599	Bacteria.Firmicutes.Clostridia.Clostridiales.Lachnospiraceae.Lachnospira	EBF4
111179	ENSG00000088882	rs2235813	0.206373789	0.650800356	0.009997907	0.034486492	0.277597872	-0.120489075	-0.702166721	0.716558192	0.21749371	0.264953548	0.264600837	0.331778825	0.249509327	0.314168682	0.209323398	0.793546761	Bacteria.Firmicutes.Clostridia.Clostridiales.Lachnospiraceae.Lachnospira	CPXM1
111180	ENSG00000088926	rs4241823	0.791341646	0.757015723	0.035186754	0.092301423	-0.091822781	-0.090327277	0.943910224	-0.625208079	0.345639851	0.290713036	0.438793643	0.365923925	0.486703623	0.344229709	0.297741352	0.842079264	Bacteria.Firmicutes.Clostridia.Clostridiales.Lachnospiraceae.Lachnospira	F11
111181	ENSG00000088970	rs2145101	0.388983638	0.345737858	0.93875588	0.970072069	-0.317542483	0.295917979	0.03620566	0.014248384	0.366139564	0.311561931	0.469401832	0.37831576	0.344849993	0.211969205	0.754842388	0.996866136	Bacteria.Firmicutes.Clostridia.Clostridiales.Lachnospiraceae.Lachnospira	KIZ
111182	ENSG00000088986	rs35403904	0.795702368	0.090480175	0.673429437	0.101369421	0.044987295	0.863294983	-0.097510577	-0.94031315	0.173042596	0.502377131	0.230324873	0.565841132	0.487468009	0.094065732	0.684537861	0.842079264	Bacteria.Firmicutes.Clostridia.Clostridiales.Lachnospiraceae.Lachnospira	DYNLL1
111183	ENSG00000089050	rs6081160	0.455658878	0.112604292	0.63089909	0.830388448	0.163919318	-0.430233395	0.139391522	-0.069890457	0.218412017	0.267498998	0.288748046	0.324970616	0.37419816	0.10851172	0.672041469	0.996866136	Bacteria.Firmicutes.Clostridia.Clostridiales.Lachnospiraceae.Lachnospira	RBBP9
111184	ENSG00000089053	rs77730756	0.965433389	0.707339789	0.583377593	0.441404826	-0.008364848	0.153806921	-0.134063742	0.423870039	0.192279042	0.407885443	0.243215887	0.547235746	0.533667767	0.330026529	0.65583612	0.960154543	Bacteria.Firmicutes.Clostridia.Clostridiales.Lachnospiraceae.Lachnospira	ANAPC5
111185	ENSG00000089063	rs6076775	0.002374889	2.75469492899035e-05	0.573047837	0.166935675	-0.82400302	0.990108194	0.184962349	-0.384726422	0.260520698	0.219423452	0.32653684	0.275243855	0.021981997	0.000410014	0.65420485	0.868803413	Bacteria.Firmicutes.Clostridia.Clostridiales.Lachnospiraceae.Lachnospira	TMEM230
111186	ENSG00000089127	rs2269872	0.581572124	0.640241207	0.111726598	0.049745599	-0.137640134	0.117105652	0.517306797	-0.638187651	0.248508747	0.24939472	0.320836138	0.319185239	0.421624658	0.311581751	0.398590599	0.802271599	Bacteria.Firmicutes.Clostridia.Clostridiales.Lachnospiraceae.Lachnospira	OAS1
111187	ENSG00000089335	rs10401309	0.750178291	0.23998845	0.089961289	0.070452943	-0.046991782	-0.342274229	0.318923567	-0.712656287	0.146961055	0.288625782	0.185285459	0.387480542	0.474344523	0.171542504	0.376141638	0.82883176	Bacteria.Firmicutes.Clostridia.Clostridiales.Lachnospiraceae.Lachnospira	ZNF302
111188	ENSG00000089356	rs2445822	0.055752413	0.04622551	0.364905116	0.306015444	1.70647451	-0.959319732	-0.96095627	0.586720181	0.876075511	0.472063719	1.053163418	0.568667941	0.123306822	0.063811673	0.571118327	0.912457628	Bacteria.Firmicutes.Clostridia.Clostridiales.Lachnospiraceae.Lachnospira	FXYD3
111189	ENSG00000089737	rs9806041	0.206629006	0.022380155	0.471962491	0.196940541	0.333016666	-0.509320427	-0.251115428	0.385382641	0.261062078	0.217683429	0.347079508	0.295610942	0.249509327	0.040885264	0.612192492	0.869173667	Bacteria.Firmicutes.Clostridia.Clostridiales.Lachnospiraceae.Lachnospira	DDX24
111190	ENSG00000089876	rs61870744	0.911728787	0.413553748	0.748998065	0.834267547	-0.029203792	0.185353379	-0.102939506	-0.064886505	0.262410033	0.225234445	0.320363418	0.308875515	0.518914783	0.236027437	0.704995812	0.996866136	Bacteria.Firmicutes.Clostridia.Clostridiales.Lachnospiraceae.Lachnospira	DHX32
111191	ENSG00000090013	rs79524476	0.157581841	0.018470757	0.182711422	0.02070254	0.32805198	-0.700421889	-0.384907458	0.892930082	0.229449311	0.289806433	0.285787165	0.376568908	0.215978456	0.036014436	0.455909735	0.749756684	Bacteria.Firmicutes.Clostridia.Clostridiales.Lachnospiraceae.Lachnospira	BLVRB
111192	ENSG00000090020	rs6683016	0.282036428	0.22911287	0.612567352	0.493263653	0.256486708	-0.311024765	0.162288188	-0.230005026	0.236446282	0.256183086	0.318919622	0.3338153	0.293275057	0.166393621	0.662354817	0.966404978	Bacteria.Firmicutes.Clostridia.Clostridiales.Lachnospiraceae.Lachnospira	SLC9A1
111193	ENSG00000090266	rs28533681	0.345385682	0.415207855	0.220962484	0.653761754	0.175362792	-0.277937237	-0.30217364	0.191577253	0.184497807	0.338944115	0.244506952	0.425139818	0.325530433	0.236522505	0.480416181	0.983095843	Bacteria.Firmicutes.Clostridia.Clostridiales.Lachnospiraceae.Lachnospira	NDUFB2
111194	ENSG00000090372	rs1693994	0.501465991	0.166738197	0.708875449	0.768486555	-0.254519936	0.356203492	-0.233457065	-0.115641082	0.37653274	0.254717402	0.622539066	0.391223178	0.391594398	0.136747355	0.694701817	0.990851425	Bacteria.Firmicutes.Clostridia.Clostridiales.Lachnospiraceae.Lachnospira	STRN4
111195	ENSG00000090382	rs554591	0.033671922	0.095280896	0.639322062	0.713009668	0.876365794	-0.507490491	-0.235170246	-0.135296634	0.403865896	0.299792679	0.499455759	0.366232925	0.094630255	0.097705309	0.672787443	0.984283643	Bacteria.Firmicutes.Clostridia.Clostridiales.Lachnospiraceae.Lachnospira	LYZ
111196	ENSG00000090402	rs7641586	0.540476484	0.738002712	0.101912085	0.431124031	-0.135410535	-0.136632448	0.473256804	-0.368077297	0.220056846	0.406724216	0.285247763	0.464624885	0.405769936	0.337361662	0.390835213	0.959834868	Bacteria.Firmicutes.Clostridia.Clostridiales.Lachnospiraceae.Lachnospira	SI
111197	ENSG00000090432	rs6700034	0.347028335	0.195993953	0.785338731	0.936474519	-0.17723022	0.51854851	0.065856052	0.040326036	0.187103076	0.396905562	0.240793009	0.504007555	0.325853326	0.151797086	0.715530839	0.996866136	Bacteria.Firmicutes.Clostridia.Clostridiales.Lachnospiraceae.Lachnospira	MUL1
111198	ENSG00000090487	rs17229765	0.101037468	0.006769098	0.229080162	0.238394307	0.423352362	-0.553005923	0.387224438	-0.3111612	0.254502926	0.197682283	0.318924136	0.261491013	0.172360312	0.019531669	0.488288797	0.889595047	Bacteria.Firmicutes.Clostridia.Clostridiales.Lachnospiraceae.Lachnospira	SPG21
111199	ENSG00000090581	rs7205697	0.112013204	0.108117358	0.382741062	0.390546969	1.626108707	-0.872062789	-1.144448905	0.596927107	1.009342956	0.535284936	1.302269911	0.690568092	0.181154677	0.105199395	0.581527754	0.95226436	Bacteria.Firmicutes.Clostridia.Clostridiales.Lachnospiraceae.Lachnospira	GNPTG
111200	ENSG00000090612	rs36135141	0.326143733	0.238718065	0.783757384	0.750347934	0.450973414	-0.312932793	-0.166014491	0.114790739	0.45581197	0.263163164	0.602454257	0.359246563	0.315425461	0.170888285	0.715530839	0.989076556	Bacteria.Firmicutes.Clostridia.Clostridiales.Lachnospiraceae.Lachnospira	ZNF268
111201	ENSG00000090857	rs62052567	0.191275138	0.00183381	0.470275055	0.721703887	-0.211915544	1.111568175	-0.149652852	0.152978711	0.160472568	0.342102893	0.206054219	0.427636531	0.240750445	0.00818033	0.611490334	0.984283643	Bacteria.Firmicutes.Clostridia.Clostridiales.Lachnospiraceae.Lachnospira	PDPR
111202	ENSG00000090989	rs11658	0.890423737	0.318518313	0.135717555	0.093187773	-0.026451029	-0.231605596	0.376044991	-0.64265867	0.191245776	0.230402824	0.248925038	0.377182586	0.51415667	0.201188777	0.419909501	0.842079264	Bacteria.Firmicutes.Clostridia.Clostridiales.Lachnospiraceae.Lachnospira	EXOC1
111203	ENSG00000091136	rs6964934	0.176658364	0.539213641	0.109975778	0.501114594	0.289207363	-0.211111832	-0.449543686	0.342859278	0.211724181	0.342009386	0.277417735	0.506802799	0.230459506	0.279903683	0.39800775	0.967254222	Bacteria.Firmicutes.Clostridia.Clostridiales.Lachnospiraceae.Lachnospira	LAMB1
111204	ENSG00000091262	rs778876717	0.050928368	0.337508116	0.029058557	0.936933246	-0.405615901	0.418020578	0.590529424	-0.043288159	0.203943139	0.432628405	0.264558084	0.544972886	0.117388494	0.209394494	0.281791073	0.996866136	Bacteria.Firmicutes.Clostridia.Clostridiales.Lachnospiraceae.Lachnospira	ABCC6
111205	ENSG00000091483	rs114753314	0.51320945	0.926532023	0.437228606	0.916153475	0.126417962	-0.031736786	-0.186339355	-0.048615207	0.192283625	0.342850869	0.238376828	0.459977417	0.396974788	0.388523752	0.59978589	0.996866136	Bacteria.Firmicutes.Clostridia.Clostridiales.Lachnospiraceae.Lachnospira	FH
111206	ENSG00000091513	rs57910552	0.450693598	0.474947726	0.149927751	0.038631462	0.192983936	-0.162323347	0.492507493	-0.609538586	0.254315697	0.225880622	0.338026105	0.288756502	0.371922273	0.25847028	0.433691529	0.797693014	Bacteria.Firmicutes.Clostridia.Clostridiales.Lachnospiraceae.Lachnospira	TF
111207	ENSG00000091536	rs10048161	0.810226621	0.067547077	0.207876965	0.358351222	-0.041770623	0.357825095	-0.278714373	0.256440224	0.173240978	0.192476937	0.219101307	0.277211676	0.49276662	0.079955646	0.472686246	0.943408285	Bacteria.Firmicutes.Clostridia.Clostridiales.Lachnospiraceae.Lachnospira	MYO15A
111208	ENSG00000091542	rs11870766	0.074637509	0.391761404	0.294844837	0.805075797	-0.50126988	0.221693283	0.385851569	0.082036203	0.276670174	0.257132807	0.365364892	0.331067676	0.145909951	0.230142942	0.535333695	0.996802739	Bacteria.Firmicutes.Clostridia.Clostridiales.Lachnospiraceae.Lachnospira	ALKBH5
111209	ENSG00000091640	rs4790718	0.078145717	0.01107537	0.731017348	0.530502158	-0.294133825	1.116581305	-0.076575388	0.314585939	0.164339873	0.426967514	0.221793604	0.498854373	0.149273023	0.026158876	0.698905751	0.969245751	Bacteria.Firmicutes.Clostridia.Clostridiales.Lachnospiraceae.Lachnospira	SPAG7
111210	ENSG00000091879	rs3739392	0.417247435	0.729429776	0.223131823	0.800458852	0.166433996	0.130098544	-0.328011411	-0.115074344	0.203860675	0.374515951	0.26667679	0.453423432	0.357755732	0.335030065	0.483274008	0.996802739	Bacteria.Firmicutes.Clostridia.Clostridiales.Lachnospiraceae.Lachnospira	ANGPT2
111211	ENSG00000092009	rs1956923	0.797746204	0.159460793	0.342686619	0.904577248	-0.061802337	0.387456091	-0.293581255	-0.044473083	0.240178905	0.272243165	0.307139648	0.369531666	0.48809581	0.132353762	0.563770053	0.996866136	Bacteria.Firmicutes.Clostridia.Clostridiales.Lachnospiraceae.Lachnospira	CMA1
111212	ENSG00000092036	rs2273626	0.024075136	0.065552706	0.853512611	0.399499972	0.603392654	-0.390837552	-0.065345943	-0.246703325	0.261212036	0.208658427	0.352507883	0.290892749	0.077434116	0.078335078	0.733586795	0.955830252	Bacteria.Firmicutes.Clostridia.Clostridiales.Lachnospiraceae.Lachnospira	HAUS4
111213	ENSG00000092108	rs6571361	0.012820765	0.00740814	0.078605118	0.353562976	0.640713782	-0.635719497	-0.561724452	0.278892516	0.25033679	0.229949021	0.314344753	0.298476681	0.053928685	0.020855194	0.35836561	0.940289152	Bacteria.Firmicutes.Clostridia.Clostridiales.Lachnospiraceae.Lachnospira	SCFD1
111214	ENSG00000092140	rs229234	0.311520007	0.317384674	0.466883928	0.517769602	0.606057821	-0.347917551	-0.608732635	0.311849996	0.59418678	0.345294666	0.831759808	0.479523966	0.308714074	0.200894773	0.610178779	0.967550556	Bacteria.Firmicutes.Clostridia.Clostridiales.Lachnospiraceae.Lachnospira	G2E3
111215	ENSG00000092203	rs933192	0.337398364	0.130589313	0.203914643	0.207084738	-0.277687237	0.357102028	-0.495651592	0.413437601	0.287325338	0.23322734	0.386207046	0.324436039	0.322540211	0.116507539	0.471100122	0.876994327	Bacteria.Firmicutes.Clostridia.Clostridiales.Lachnospiraceae.Lachnospira	TOX4
111216	ENSG00000092208	rs4902418	0.079710013	0.174987757	0.027429161	0.108581427	0.426793764	-0.414322564	-0.674457387	0.640662841	0.239739195	0.302131818	0.298936165	0.393775995	0.151108721	0.140899563	0.27988214	0.842079264	Bacteria.Firmicutes.Clostridia.Clostridiales.Lachnospiraceae.Lachnospira	GEMIN2
111217	ENSG00000092295	rs14193	0.016825502	0.013778306	0.425750125	0.408970153	-0.54309366	0.492149952	0.243096879	-0.214990343	0.221329293	0.194395746	0.30329419	0.25868746	0.064711571	0.02993202	0.596577504	0.955831934	Bacteria.Firmicutes.Clostridia.Clostridiales.Lachnospiraceae.Lachnospira	TGM1
111218	ENSG00000092758	rs6011410	0.40168276	0.473152184	0.60595816	0.617728351	0.187415782	-0.188898579	-0.149223902	-0.178631794	0.222017629	0.261791629	0.287869689	0.356209933	0.350255372	0.257714033	0.660769634	0.977496203	Bacteria.Firmicutes.Clostridia.Clostridiales.Lachnospiraceae.Lachnospira	COL9A3
111219	ENSG00000092871	rs797992	0.138482304	0.404503627	0.936218047	0.258105108	0.512718221	-0.190052724	-0.034225264	-0.331830508	0.341835111	0.22650317	0.426034399	0.290854363	0.200933449	0.233432323	0.754648537	0.895310776	Bacteria.Firmicutes.Clostridia.Clostridiales.Lachnospiraceae.Lachnospira	RFFL
111220	ENSG00000093010	rs6269	0.102886395	0.083647694	0.533749213	0.166643922	0.419381186	-0.472400848	0.197380041	-0.450681123	0.253508426	0.26888629	0.315490792	0.322204669	0.174123699	0.090863326	0.63644236	0.868803413	Bacteria.Firmicutes.Clostridia.Clostridiales.Lachnospiraceae.Lachnospira	COMT
111221	ENSG00000093072	rs28607941	0.220950508	0.126599661	0.277300333	0.864186107	0.228806901	-0.352264341	-0.260051731	-0.065276673	0.185136633	0.227635413	0.237361885	0.380120069	0.257632911	0.114727923	0.523632892	0.996866136	Bacteria.Firmicutes.Clostridia.Clostridiales.Lachnospiraceae.Lachnospira	ADA2
111222	ENSG00000093144	rs11556354	0.416180764	0.838483235	0.008309749	0.019703763	-0.27367265	0.047525659	1.150812086	-0.713770086	0.334444102	0.232226304	0.422712016	0.298514135	0.357299813	0.365784594	0.205301427	0.735209081	Bacteria.Firmicutes.Clostridia.Clostridiales.Lachnospiraceae.Lachnospira	ECHDC1
111223	ENSG00000094975	rs55738876	0.12226987	0.805628128	0.044717091	0.952993612	-0.313644966	0.090705848	0.52222015	0.032961736	0.200319859	0.367117183	0.255129778	0.55701342	0.189225781	0.357573828	0.304407275	0.996866136	Bacteria.Firmicutes.Clostridia.Clostridiales.Lachnospiraceae.Lachnospira	SUCO
111224	ENSG00000095261	rs12343516	0.029288347	0.044125921	0.52728199	0.936938229	0.808742464	-0.627854973	-0.274645488	0.029316123	0.362853732	0.305859292	0.432118288	0.369102253	0.087409472	0.062453756	0.633647982	0.996866136	Bacteria.Firmicutes.Clostridia.Clostridiales.Lachnospiraceae.Lachnospira	PSMD5
111225	ENSG00000095321	rs3814492	0.228539665	0.475774167	0.579667084	0.694161218	-0.396735299	0.149730799	0.237899554	0.110539015	0.326373948	0.208749479	0.427364783	0.279869793	0.262132168	0.258673549	0.655328055	0.984283643	Bacteria.Firmicutes.Clostridia.Clostridiales.Lachnospiraceae.Lachnospira	CRAT
111226	ENSG00000095397	rs1408525	0.029901309	0.099525186	0.348770301	0.689416372	-0.622598253	0.386935779	0.315634724	0.1124012	0.28043002	0.231555944	0.334432083	0.279998239	0.087982182	0.1003005	0.567194695	0.984283643	Bacteria.Firmicutes.Clostridia.Clostridiales.Lachnospiraceae.Lachnospira	WHRN
111227	ENSG00000095485	rs12784396	0.035123477	0.011641138	0.575653562	0.385294185	-0.563863051	0.693250096	0.191018962	-0.283320254	0.262027993	0.267019451	0.339538671	0.324136352	0.096454114	0.027006402	0.654598417	0.95226436	Bacteria.Firmicutes.Clostridia.Clostridiales.Lachnospiraceae.Lachnospira	CWF19L1
111228	ENSG00000095585	rs3789928	0.127367003	0.002163717	0.296149645	0.853455332	0.386824458	-0.834862369	0.31964622	0.060179226	0.250482821	0.261371945	0.303500558	0.324507716	0.192279796	0.009240686	0.535513586	0.996866136	Bacteria.Firmicutes.Clostridia.Clostridiales.Lachnospiraceae.Lachnospira	BLNK
111229	ENSG00000095917	rs8051930	0.001103736	5.91330235529773e-08	0.056405593	0.698602987	-0.71698239	1.019138805	-0.486916381	0.080527877	0.209955631	0.166410809	0.250658953	0.207052601	0.014646708	4.23308598791413e-06	0.323156576	0.984283643	Bacteria.Firmicutes.Clostridia.Clostridiales.Lachnospiraceae.Lachnospira	TPSD1
111230	ENSG00000095932	rs67748282	0.85124777	0.287380157	0.926791172	0.14842139	0.044005815	-0.325857262	-0.026412876	0.637018157	0.233731782	0.303778009	0.286349919	0.435566451	0.50464122	0.189316051	0.754079831	0.857275872	Bacteria.Firmicutes.Clostridia.Clostridiales.Lachnospiraceae.Lachnospira	SMIM24
111231	ENSG00000096070	rs9470234	0.835066999	0.251594091	0.565625688	0.008239666	0.04760512	-0.279410668	-0.168648365	0.931709402	0.227726854	0.241540804	0.292053528	0.34183989	0.499939264	0.176051421	0.652005253	0.632698338	Bacteria.Firmicutes.Clostridia.Clostridiales.Lachnospiraceae.Lachnospira	BRPF3
111232	ENSG00000096384	rs4711777	0.101070288	0.143228984	0.103490524	0.251582638	0.511291075	-0.588372251	-0.589347904	0.524823887	0.307398447	0.397069474	0.356888238	0.453680924	0.172360312	0.1235321	0.390835213	0.895310776	Bacteria.Firmicutes.Clostridia.Clostridiales.Lachnospiraceae.Lachnospira	HSP90AB1
111233	ENSG00000096395	rs1547671	3.7043514104964e-06	2.02921883461226e-05	7.44666021720246e-05	0.004689075	1.248404915	-0.892201884	-1.381971135	0.766967593	0.246815503	0.194076299	0.326625738	0.261879508	0.000353463	0.000335223	0.070158892	0.632698338	Bacteria.Firmicutes.Clostridia.Clostridiales.Lachnospiraceae.Lachnospira	MLN
111234	ENSG00000096401	rs6926412	0.034540166	0.023010517	0.346124961	0.351798903	-1.686296946	0.966854893	0.854145579	-0.470639965	0.7810249	0.415237822	0.900027746	0.501834457	0.095662195	0.041576637	0.566553399	0.938909015	Bacteria.Firmicutes.Clostridia.Clostridiales.Lachnospiraceae.Lachnospira	CDC5L
111235	ENSG00000096433	rs4259245	0.347372953	0.109778861	0.498463125	0.372867585	-0.248740204	0.36402905	0.230407053	-0.25734071	0.262785664	0.224518911	0.338472874	0.286792806	0.325878552	0.106540224	0.623400788	0.950811433	Bacteria.Firmicutes.Clostridia.Clostridiales.Lachnospiraceae.Lachnospira	ITPR3
111236	ENSG00000096996	rs17852635	0.643516744	0.735284322	0.745142973	0.696509954	0.110560843	-0.098889147	-0.098021411	-0.135292733	0.23778768	0.291229242	0.300277219	0.345337491	0.44175085	0.336587867	0.703799647	0.984283643	Bacteria.Firmicutes.Clostridia.Clostridiales.Lachnospiraceae.Lachnospira	IL12RB1
111237	ENSG00000097046	rs13447455	0.00863314	0.014234215	0.089711363	0.718032565	0.628641469	-0.516836179	-0.489078654	0.096347971	0.232112896	0.205166865	0.283914657	0.265667377	0.043684287	0.030532187	0.375803886	0.984283643	Bacteria.Firmicutes.Clostridia.Clostridiales.Lachnospiraceae.Lachnospira	CDC7
111238	ENSG00000099282	rs16926420	0.863205364	0.066320008	0.138433387	0.45919609	-0.032684334	0.536609667	-0.371130742	0.276820866	0.188949591	0.287317726	0.247405912	0.371770287	0.507146584	0.079063454	0.42300115	0.964897041	Bacteria.Firmicutes.Clostridia.Clostridiales.Lachnospiraceae.Lachnospira	TSPAN15
111239	ENSG00000099290	rs2813284	0.190284986	0.232091052	0.403337913	0.916706962	0.316872445	-0.2786522	-0.263241532	-0.031871983	0.239408816	0.231005873	0.312947724	0.303571256	0.240047431	0.167791373	0.587853787	0.996866136	Bacteria.Firmicutes.Clostridia.Clostridiales.Lachnospiraceae.Lachnospira	WASHC2A
111240	ENSG00000099308	rs3803919	0.011507415	0.000449312	0.028615022	0.033008938	-0.47393586	0.76406478	0.539009785	-0.601544955	0.182238057	0.206638534	0.240783783	0.276140513	0.050566695	0.003098401	0.281791073	0.793546761	Bacteria.Firmicutes.Clostridia.Clostridiales.Lachnospiraceae.Lachnospira	MAST3
111241	ENSG00000099326	rs55987239	0.661409586	0.694081337	0.133969153	0.076202635	-0.070457539	0.082332631	0.325262817	-0.511149154	0.160137261	0.208397659	0.214329878	0.283676432	0.447381433	0.326343463	0.418788008	0.842079264	Bacteria.Firmicutes.Clostridia.Clostridiales.Lachnospiraceae.Lachnospira	MZF1
111242	ENSG00000099330	rs3745163	0.021810459	0.406165582	0.078863178	0.310885144	-0.437869171	0.244052364	0.447725323	0.396799522	0.186312836	0.291896116	0.250771566	0.388513133	0.074411568	0.233642853	0.35836561	0.91726016	Bacteria.Firmicutes.Clostridia.Clostridiales.Lachnospiraceae.Lachnospira	OCEL1
111243	ENSG00000099338	rs111252243	0.002250319	0.034214299	0.006166064	0.28049388	-0.497752529	0.879393241	0.570748769	-0.503138237	0.156476319	0.406537402	0.201595209	0.462327752	0.021803498	0.053134744	0.189299587	0.905720621	Bacteria.Firmicutes.Clostridia.Clostridiales.Lachnospiraceae.Lachnospira	CATSPERG
111244	ENSG00000099377	rs13708	0.199583316	0.197253215	0.642819174	0.374599322	0.448415974	-0.30483939	0.219306544	-0.293206539	0.346019307	0.233994969	0.470679904	0.327957083	0.246547564	0.152316308	0.673722193	0.950811433	Bacteria.Firmicutes.Clostridia.Clostridiales.Lachnospiraceae.Lachnospira	HSD3B7
111245	ENSG00000099785	rs1055554	0.6506325	0.060316501	0.15194802	0.374786429	-0.095913356	0.663847023	-0.382515172	0.40828514	0.210803213	0.347243343	0.263856708	0.45685471	0.443590846	0.07457017	0.433691529	0.950811433	Bacteria.Firmicutes.Clostridia.Clostridiales.Lachnospiraceae.Lachnospira	MARCHF2
111246	ENSG00000099795	rs1609864	0.364651944	0.104577548	0.439262526	0.10161787	-0.275295844	0.38273334	0.287197976	-0.474653096	0.301551203	0.232514028	0.369044309	0.285838411	0.331827867	0.10322499	0.59978589	0.842079264	Bacteria.Firmicutes.Clostridia.Clostridiales.Lachnospiraceae.Lachnospira	NDUFB7
111247	ENSG00000099821	rs116321813	0.937350045	0.888672101	0.334900152	0.17474852	0.019477881	0.047919419	-0.289741969	0.639041099	0.246850108	0.340979149	0.298241483	0.465738663	0.52553167	0.378775941	0.556485007	0.868803413	Bacteria.Firmicutes.Clostridia.Clostridiales.Lachnospiraceae.Lachnospira	POLRMT
111248	ENSG00000099940	rs178092	0.004374738	0.000311957	0.220024402	0.063249621	-0.720220535	0.96540022	0.377212202	-0.581370249	0.243885842	0.253453602	0.304598182	0.307640775	0.029955972	0.002455319	0.479492254	0.813159736	Bacteria.Firmicutes.Clostridia.Clostridiales.Lachnospiraceae.Lachnospira	SNAP29
111249	ENSG00000099954	rs5746369	0.001994947	0.0006401	0.214678163	0.182713657	0.815336467	-0.701795593	-0.459780388	0.365698407	0.253111317	0.195607798	0.366930365	0.271526181	0.020442524	0.0038177	0.475447478	0.868803413	Bacteria.Firmicutes.Clostridia.Clostridiales.Lachnospiraceae.Lachnospira	CECR2
111250	ENSG00000099968	rs2587076	0.062185145	0.102045863	0.670431064	0.895590703	-0.711400475	0.439627263	0.225579092	-0.045359248	0.37488503	0.265083747	0.527675383	0.344288355	0.131997679	0.102183986	0.684267275	0.996866136	Bacteria.Firmicutes.Clostridia.Clostridiales.Lachnospiraceae.Lachnospira	BCL2L13
111251	ENSG00000099974	rs5751776	0.000438091	7.83782410222352e-06	0.158312373	0.288362825	0.855489154	-0.916662372	0.385711354	-0.241059876	0.230878192	0.188725416	0.270259811	0.225188856	0.008606292	0.000173274	0.439540213	0.908201428	Bacteria.Firmicutes.Clostridia.Clostridiales.Lachnospiraceae.Lachnospira	DDTL
111252	ENSG00000099984	rs62241104	0.478561804	0.43491405	0.462961569	0.3977801	0.601369911	-0.353269995	0.693401655	-0.435018446	0.843751916	0.449640265	0.939127815	0.511061443	0.383575355	0.243757404	0.608969914	0.955614247	Bacteria.Firmicutes.Clostridia.Clostridiales.Lachnospiraceae.Lachnospira	GSTT2
111253	ENSG00000099991	rs1217921442	0.925516103	0.229876322	0.097139436	0.696168837	-0.034905254	0.411388626	-0.739824107	0.159555801	0.371921457	0.339412336	0.439541615	0.406787734	0.523260773	0.166702164	0.387797278	0.984283643	Bacteria.Firmicutes.Clostridia.Clostridiales.Lachnospiraceae.Lachnospira	CABIN1
111254	ENSG00000100014	rs5760405	0.562266673	0.349223219	0.864605391	0.033240312	-0.124589385	-0.302629281	-0.047371084	0.910783307	0.213899137	0.320955642	0.27671479	0.41866764	0.414977114	0.213063329	0.737185598	0.793546761	Bacteria.Firmicutes.Clostridia.Clostridiales.Lachnospiraceae.Lachnospira	SPECC1L
111255	ENSG00000100023	rs10009	0.004996757	0.012673072	0.01352548	0.112651147	0.728984139	-0.535063593	-0.801178613	0.444265205	0.250833674	0.208695524	0.31556932	0.27626002	0.031646191	0.028562904	0.226208238	0.842079264	Bacteria.Firmicutes.Clostridia.Clostridiales.Lachnospiraceae.Lachnospira	PPIL2
111256	ENSG00000100027	rs55690117	0.635120274	0.906772065	0.50566519	0.788407525	0.084809878	-0.033253638	-0.152453803	0.095645601	0.177881827	0.282844663	0.227775921	0.354915456	0.439099186	0.38332545	0.624941447	0.996802739	Bacteria.Firmicutes.Clostridia.Clostridiales.Lachnospiraceae.Lachnospira	YPEL1
111257	ENSG00000100031	rs5760495	0.0005362	0.016732341	0.542585448	0.278237216	-0.739539965	0.58648453	0.165497095	0.306013463	0.203005353	0.238799807	0.270361493	0.279863502	0.009852928	0.03412994	0.639125535	0.905281692	Bacteria.Firmicutes.Clostridia.Clostridiales.Lachnospiraceae.Lachnospira	GGT1
111258	ENSG00000100033	rs4819758	0.008256777	0.076279084	0.954875623	0.235319021	-0.846047554	0.391970917	-0.026741313	0.406476433	0.310498071	0.217593153	0.470765006	0.339333844	0.04304067	0.085447478	0.757670881	0.889524456	Bacteria.Firmicutes.Clostridia.Clostridiales.Lachnospiraceae.Lachnospira	PRODH
111259	ENSG00000100036	rs140556126	0.64301821	0.45604743	0.13373419	0.836231449	0.19881109	0.20366346	-0.750748032	0.068846503	0.426948302	0.27160368	0.49439661	0.331714982	0.44171127	0.251341054	0.418788008	0.996866136	Bacteria.Firmicutes.Clostridia.Clostridiales.Lachnospiraceae.Lachnospira	SLC35E4
111260	ENSG00000100053	rs2269672	0.359282703	0.210194414	0.348988165	0.436699407	0.284092854	-0.324010761	0.357261613	-0.24379494	0.307703872	0.256025097	0.378710342	0.311516119	0.329636514	0.15767751	0.567222635	0.960154543	Bacteria.Firmicutes.Clostridia.Clostridiales.Lachnospiraceae.Lachnospira	CRYBB3
111261	ENSG00000100109	rs3213558	0.17705311	0.030217329	0.989079083	0.416253652	0.236940702	-0.755963055	-0.003126028	-0.356782934	0.173621066	0.341178629	0.227504352	0.436078298	0.230581232	0.049393707	0.761310835	0.955831934	Bacteria.Firmicutes.Clostridia.Clostridiales.Lachnospiraceae.Lachnospira	TFIP11
111262	ENSG00000100116	rs8140423	0.812239755	0.008708855	0.049080326	0.404873677	0.046318411	0.718959677	-0.485434808	-0.275255065	0.194203089	0.26577826	0.242056387	0.328306437	0.49304931	0.023212838	0.314838403	0.955831934	Bacteria.Firmicutes.Clostridia.Clostridiales.Lachnospiraceae.Lachnospira	GCAT
111263	ENSG00000100138	rs9611636	0.539136674	0.981481043	0.43502459	0.549445527	0.132021365	-0.007806543	-0.208955324	-0.244294257	0.213839067	0.335021052	0.266021603	0.405985015	0.405603586	0.403315441	0.59978589	0.969857865	Bacteria.Firmicutes.Clostridia.Clostridiales.Lachnospiraceae.Lachnospira	SNU13
111264	ENSG00000100147	rs7285782	0.491219216	0.031438601	0.082253628	0.367481684	-0.132712534	0.499149992	-0.46895657	0.278875168	0.191699967	0.22698461	0.265691121	0.307292066	0.387366732	0.050224993	0.363828439	0.949881607	Bacteria.Firmicutes.Clostridia.Clostridiales.Lachnospiraceae.Lachnospira	CCDC134
111265	ENSG00000100197	rs1080985	0.005290515	0.042230768	0.095874499	0.304585998	-0.47009125	0.432840631	0.364399082	0.307748488	0.1628887	0.208893027	0.215657567	0.297392197	0.032518613	0.060926687	0.386018776	0.912028241	Bacteria.Firmicutes.Clostridia.Clostridiales.Lachnospiraceae.Lachnospira	CYP2D6
111266	ENSG00000100211	rs3827356	0.295572124	0.229290879	0.073320748	0.616644494	0.264672352	0.267546485	-0.569970197	-0.148653377	0.251000604	0.220456357	0.313122438	0.295516771	0.300488936	0.166393621	0.345973232	0.977496203	Bacteria.Firmicutes.Clostridia.Clostridiales.Lachnospiraceae.Lachnospira	CBY1
111267	ENSG00000100220	rs2049946	0.176045991	0.070968454	0.32632602	0.703663622	0.334764336	-0.383345914	0.34195311	-0.103531829	0.244724034	0.208821806	0.345753201	0.270983621	0.229810251	0.08200387	0.550983619	0.984283643	Bacteria.Firmicutes.Clostridia.Clostridiales.Lachnospiraceae.Lachnospira	RTCB
111268	ENSG00000100221	rs6519133	0.489154328	0.609912622	0.124950616	0.067704669	0.219615581	-0.116196904	-0.578925065	0.541350593	0.31571771	0.226645767	0.372448519	0.291368321	0.386651389	0.301308906	0.411757962	0.823886397	Bacteria.Firmicutes.Clostridia.Clostridiales.Lachnospiraceae.Lachnospira	JOSD1
111269	ENSG00000100225	rs139280842	0.354324542	0.122090297	0.47789474	0.213226763	0.192406574	-0.465610155	-0.193732057	0.431916494	0.206245852	0.297231908	0.271402363	0.343589969	0.328667453	0.112337438	0.61425607	0.878945285	Bacteria.Firmicutes.Clostridia.Clostridiales.Lachnospiraceae.Lachnospira	FBXO7
111270	ENSG00000100239	rs1076780	0.313170212	0.624690895	0.994538644	0.554303083	0.362775383	-0.125591968	-0.003639334	-0.204879215	0.356894241	0.255500119	0.529648478	0.344678127	0.309736682	0.306594584	0.76329009	0.969857865	Bacteria.Firmicutes.Clostridia.Clostridiales.Lachnospiraceae.Lachnospira	PPP6R2
111271	ENSG00000100243	rs3747193	0.358949393	0.249113862	0.842448747	0.691807134	0.213852302	-0.373809957	-0.057305631	-0.184030993	0.231463957	0.321440975	0.287161848	0.462187937	0.329632568	0.174830111	0.730748971	0.984283643	Bacteria.Firmicutes.Clostridia.Clostridiales.Lachnospiraceae.Lachnospira	CYB5R3
111272	ENSG00000100249	rs6005977	0.056095155	0.043545226	0.161069689	0.14013172	0.574851133	-0.422469963	-0.581998437	0.413265321	0.295543286	0.205222263	0.410538082	0.276699893	0.123655406	0.061931538	0.440286853	0.857275872	Bacteria.Firmicutes.Clostridia.Clostridiales.Lachnospiraceae.Lachnospira	C22orf31
111273	ENSG00000100266	rs376571968	0.587154717	0.153771603	0.380897567	0.981364676	-0.201508119	0.477919437	-0.418094858	-0.010053173	0.369279821	0.331156895	0.473900979	0.42874153	0.423438965	0.128926487	0.580998772	0.997237938	Bacteria.Firmicutes.Clostridia.Clostridiales.Lachnospiraceae.Lachnospira	PACSIN2
111274	ENSG00000100298	rs5757464	0.136950985	0.069051187	0.588842924	0.985319092	-0.509747466	0.446663621	-0.230925323	0.005507592	0.338512173	0.241610541	0.425111997	0.298162843	0.199578658	0.081080043	0.657841664	0.997237938	Bacteria.Firmicutes.Clostridia.Clostridiales.Lachnospiraceae.Lachnospira	APOBEC3H
111275	ENSG00000100299	rs8142033	0.242158563	0.010822024	0.895589413	0.865246513	0.237077705	-0.968063721	0.033407336	-0.082894231	0.200852005	0.36894244	0.253567114	0.486547428	0.270029561	0.025798144	0.746185349	0.996866136	Bacteria.Firmicutes.Clostridia.Clostridiales.Lachnospiraceae.Lachnospira	ARSA
111276	ENSG00000100300	rs138918	0.406014985	0.998829285	0.459616337	0.703997069	0.221149926	0.000382506	-0.245300431	-0.131300865	0.264418611	0.259690837	0.329748175	0.344072943	0.3526518	0.406811781	0.608912838	0.984283643	Bacteria.Firmicutes.Clostridia.Clostridiales.Lachnospiraceae.Lachnospira	TSPO
111277	ENSG00000100321	rs2069235	0.255664554	0.241116399	0.250815993	0.209346773	-0.264331164	0.324702624	-0.335509941	0.402156552	0.230492749	0.274472895	0.289556084	0.317176241	0.277667971	0.171826906	0.502780642	0.878780657	Bacteria.Firmicutes.Clostridia.Clostridiales.Lachnospiraceae.Lachnospira	SYNGR1
111278	ENSG00000100325	rs2301402	0.05722805	0.369502226	0.174643225	0.673751462	0.505564182	-0.297412967	-0.49473778	0.161541529	0.261148714	0.329113209	0.360479842	0.381969468	0.125052174	0.221425264	0.451208067	0.984283643	Bacteria.Firmicutes.Clostridia.Clostridiales.Lachnospiraceae.Lachnospira	ASCC2
111279	ENSG00000100330	rs9625870	0.030021112	0.009156899	0.320854227	0.820676251	-0.558966334	0.51282857	0.299993181	0.061194629	0.251959526	0.190891566	0.299890407	0.268876266	0.087984188	0.023815894	0.547693741	0.996802739	Bacteria.Firmicutes.Clostridia.Clostridiales.Lachnospiraceae.Lachnospira	MTMR3
111280	ENSG00000100347	rs6006467	0.311438734	0.018042699	0.555084979	0.987529773	0.186554825	-0.664525594	0.137931277	-0.005662953	0.182869756	0.273898584	0.232508416	0.36092776	0.308714074	0.035548662	0.645707873	0.997237938	Bacteria.Firmicutes.Clostridia.Clostridiales.Lachnospiraceae.Lachnospira	SAMM50
111281	ENSG00000100350	rs5756213	0.336122005	2.19984481431752e-05	0.602679108	0.050328857	-0.158593497	1.079027705	-0.108151668	-0.641571774	0.163662033	0.235862093	0.206748978	0.321719942	0.322170503	0.000350462	0.66033045	0.802271599	Bacteria.Firmicutes.Clostridia.Clostridiales.Lachnospiraceae.Lachnospira	FOXRED2
111282	ENSG00000100360	rs4821525	0.990198422	0.987270737	0.285064421	0.231940986	-0.009824907	-0.006875471	0.980187292	-0.602006812	0.796693082	0.429289332	0.909352767	0.498908386	0.540006027	0.404515207	0.529020544	0.889524456	Bacteria.Firmicutes.Clostridia.Clostridiales.Lachnospiraceae.Lachnospira	IFT27
111283	ENSG00000100373	rs2742624	0.00028785	1.80509266761003e-05	0.280044507	0.742995129	1.20103752	-0.970357748	0.462563832	-0.088874387	0.313316647	0.20960397	0.424643872	0.269896905	0.00636155	0.000311908	0.526285807	0.989076556	Bacteria.Firmicutes.Clostridia.Clostridiales.Lachnospiraceae.Lachnospira	UPK3A
111284	ENSG00000100376	rs738177	0.073797567	0.078097123	0.056150177	0.052326029	0.81791304	-0.465144515	1.138535744	-0.654327365	0.450097075	0.259844363	0.58548035	0.331027267	0.145117403	0.086772785	0.323156576	0.802271599	Bacteria.Firmicutes.Clostridia.Clostridiales.Lachnospiraceae.Lachnospira	FAM118A
111285	ENSG00000100380	rs138347	0.009068828	0.015854201	0.030569932	0.073460346	-1.003497817	0.624304279	1.149796483	-0.63204641	0.373035764	0.252027305	0.520067403	0.347397806	0.045091819	0.03296318	0.28702313	0.837272716	Bacteria.Firmicutes.Clostridia.Clostridiales.Lachnospiraceae.Lachnospira	ST13
111286	ENSG00000100399	rs139472	0.095556429	0.124805837	0.286570492	0.547070461	0.635481717	-0.379474807	-0.55587289	0.202710772	0.37572076	0.244037792	0.517330883	0.334878954	0.166787373	0.113646514	0.530438293	0.969857865	Bacteria.Firmicutes.Clostridia.Clostridiales.Lachnospiraceae.Lachnospira	CHADL
111287	ENSG00000100422	rs112268353	0.000223474	0.001681413	0.013193264	0.170039612	-1.153378184	0.770074808	0.913655178	-0.393592014	0.295032428	0.234930519	0.358519767	0.283677695	0.00539512	0.007777451	0.226208238	0.868803413	Bacteria.Firmicutes.Clostridia.Clostridiales.Lachnospiraceae.Lachnospira	CERK
111288	ENSG00000100433	rs12893601	0.459313081	0.906995682	0.371331112	0.980902401	-0.177242535	0.029878024	0.28451273	-0.007750179	0.238098927	0.254746682	0.31605113	0.32252269	0.376396836	0.38332545	0.57604366	0.997237938	Bacteria.Firmicutes.Clostridia.Clostridiales.Lachnospiraceae.Lachnospira	KCNK10
111289	ENSG00000100461	rs3794452	0.489884862	0.757526677	0.207909735	0.422409762	0.235959766	-0.078198912	-0.55159379	0.269293097	0.339787214	0.252226594	0.433647311	0.333552091	0.386923573	0.344357889	0.472686246	0.957051507	Bacteria.Firmicutes.Clostridia.Clostridiales.Lachnospiraceae.Lachnospira	RBM23
111290	ENSG00000100483	rs11157729	0.825949014	0.057271342	0.379015269	0.177963101	-0.03298521	-0.671970138	0.172898197	0.540193682	0.149397171	0.347167652	0.195198873	0.396676919	0.496925093	0.072046975	0.580858934	0.868803413	Bacteria.Firmicutes.Clostridia.Clostridiales.Lachnospiraceae.Lachnospira	VCPKMT
111291	ENSG00000100485	rs9788447	0.104242193	0.935414216	0.060722097	0.71055758	-0.303818799	-0.031819863	0.468330809	0.168091741	0.184390582	0.391151492	0.245370417	0.45096721	0.175528732	0.391266074	0.326632706	0.984283643	Bacteria.Firmicutes.Clostridia.Clostridiales.Lachnospiraceae.Lachnospira	SOS2
111292	ENSG00000100522	rs12436601	0.096977031	0.76562629	0.094588567	0.470306767	0.384248105	0.057575868	-0.538472192	-0.189352596	0.2281748	0.192334752	0.31741444	0.260734758	0.168098054	0.346811847	0.385862318	0.965122547	Bacteria.Firmicutes.Clostridia.Clostridiales.Lachnospiraceae.Lachnospira	GNPNAT1
111293	ENSG00000100523	rs6572875	0.309755387	0.288574295	0.576637066	0.674410276	-0.605333603	0.358707511	-0.417519138	0.17650173	0.591299042	0.335239035	0.744065945	0.418240631	0.307716727	0.189936243	0.654598417	0.984283643	Bacteria.Firmicutes.Clostridia.Clostridiales.Lachnospiraceae.Lachnospira	DDHD1
111294	ENSG00000100526	rs3742557	0.038059286	0.87584744	0.009558013	0.863959207	0.392786691	0.037824257	-0.626797067	-0.062223957	0.185506853	0.24114569	0.23471016	0.361733031	0.099715041	0.375652897	0.205301427	0.996866136	Bacteria.Firmicutes.Clostridia.Clostridiales.Lachnospiraceae.Lachnospira	CDKN3
111295	ENSG00000100532	rs8014883	0.002500199	0.014410734	0.042011338	0.687408496	-0.641608044	0.64632123	0.533226601	0.15399085	0.203971572	0.257055582	0.257056899	0.380997414	0.022465769	0.030756812	0.301659102	0.984283643	Bacteria.Firmicutes.Clostridia.Clostridiales.Lachnospiraceae.Lachnospira	CGRRF1
111296	ENSG00000100568	rs4902507	0.907386522	0.586915531	0.942732652	0.180450148	-0.031348781	-0.141420716	-0.024113772	0.451141605	0.26841992	0.258998725	0.334384217	0.333210935	0.518451572	0.294302707	0.754842388	0.868803413	Bacteria.Firmicutes.Clostridia.Clostridiales.Lachnospiraceae.Lachnospira	VTI1B
111297	ENSG00000100577	rs2270423	0.934824685	0.575333947	0.042167797	0.032498511	0.016730739	0.124330067	-0.54781724	0.628513511	0.203801172	0.220813001	0.264298365	0.28764706	0.524822661	0.291408626	0.301659102	0.793546761	Bacteria.Firmicutes.Clostridia.Clostridiales.Lachnospiraceae.Lachnospira	GSTZ1
111298	ENSG00000100599	rs72699855	0.253077348	0.095103744	0.600029989	0.622552122	0.203606679	-0.790848333	-0.123961003	0.254073436	0.17656775	0.466926759	0.235247499	0.513697732	0.276808514	0.097590219	0.659894919	0.977496203	Bacteria.Firmicutes.Clostridia.Clostridiales.Lachnospiraceae.Lachnospira	RIN3
111299	ENSG00000100612	rs3759692	0.662882444	0.140625624	0.168632666	0.591756937	-0.092070462	-0.576121144	0.377146362	0.253547023	0.210235837	0.386227895	0.270916219	0.470439125	0.447381433	0.122027021	0.448043965	0.97509906	Bacteria.Firmicutes.Clostridia.Clostridiales.Lachnospiraceae.Lachnospira	DHRS7
111300	ENSG00000100626	rs1275685	0.067008513	0.021998359	0.24191884	0.058786526	-0.477123676	0.612514434	0.387991698	-0.611487288	0.256130909	0.261010032	0.328537106	0.317887339	0.137762024	0.040477579	0.498166651	0.802271599	Bacteria.Firmicutes.Clostridia.Clostridiales.Lachnospiraceae.Lachnospira	GALNT16
111301	ENSG00000100628	rs1115100	0.573683649	0.703916249	0.832242409	0.428634365	-0.111589212	-0.124483342	0.055674821	0.33449153	0.197329952	0.326114116	0.261777818	0.419945543	0.418623472	0.329134242	0.728040133	0.958972095	Bacteria.Firmicutes.Clostridia.Clostridiales.Lachnospiraceae.Lachnospira	ASB2
111302	ENSG00000100711	rs2295146	0.843843224	0.328484899	0.065082916	0.189004622	0.052703096	0.230448621	-0.618656995	0.407744414	0.266488559	0.234059584	0.329694089	0.307164501	0.50271747	0.2055882	0.33587954	0.868803413	Bacteria.Firmicutes.Clostridia.Clostridiales.Lachnospiraceae.Lachnospira	ZFYVE21
111303	ENSG00000100714	rs2987965	0.17220984	0.794507234	0.897390305	0.013677915	0.348799279	0.051197784	0.043448775	-0.657080294	0.252690269	0.195759133	0.335605084	0.259253015	0.227796395	0.354498476	0.746505155	0.683646509	Bacteria.Firmicutes.Clostridia.Clostridiales.Lachnospiraceae.Lachnospira	MTHFD1
111304	ENSG00000100731	rs221925	0.006371587	0.011208708	0.257892982	0.719507201	-0.795686888	0.516222997	0.395005093	-0.091795913	0.282224152	0.197740084	0.346072036	0.254506956	0.036269131	0.026246225	0.507960637	0.984283643	Bacteria.Firmicutes.Clostridia.Clostridiales.Lachnospiraceae.Lachnospira	PCNX1
111305	ENSG00000100784	rs4904742	0.14409848	0.018802265	0.711633444	0.704291521	0.580702395	-0.589342102	0.225528174	0.137469438	0.392759217	0.24456255	0.607427581	0.360614529	0.203500639	0.036424597	0.694701817	0.984283643	Bacteria.Firmicutes.Clostridia.Clostridiales.Lachnospiraceae.Lachnospira	RPS6KA5
111306	ENSG00000100815	rs11621328	0.40273213	0.597186456	0.754148724	0.994229186	0.204373652	-0.201887751	-0.105160499	0.003197325	0.242649783	0.380159149	0.334373773	0.440367814	0.350560191	0.297959418	0.706379939	0.997934879	Bacteria.Firmicutes.Clostridia.Clostridiales.Lachnospiraceae.Lachnospira	TRIP11
111307	ENSG00000100883	rs8017225	0.787987653	0.439494939	0.037637007	0.267095399	0.05154017	0.223233865	-0.577633772	0.406373002	0.19086369	0.286997985	0.272187137	0.363032382	0.485534968	0.245702387	0.297741352	0.903297521	Bacteria.Firmicutes.Clostridia.Clostridiales.Lachnospiraceae.Lachnospira	SRP54
111308	ENSG00000100908	rs2236352	0.025060889	0.001742903	0.633010458	0.758506811	0.445184006	-1.041697098	0.126794707	0.116617869	0.194105853	0.318948463	0.264289307	0.37772211	0.079430474	0.007939728	0.67231125	0.989076556	Bacteria.Firmicutes.Clostridia.Clostridiales.Lachnospiraceae.Lachnospira	EMC9
111309	ENSG00000100979	rs73307905	0.121647515	0.151946411	0.084708905	0.731841021	0.312308016	-0.474393335	-0.434468874	0.141268573	0.199127401	0.327232417	0.248163027	0.410480109	0.18904	0.12809513	0.367618276	0.985758838	Bacteria.Firmicutes.Clostridia.Clostridiales.Lachnospiraceae.Lachnospira	PLTP
111310	ENSG00000100985	rs3761158	0.212323402	0.11981022	0.750814809	0.849418052	0.368798498	-0.380208254	-0.116252512	-0.061624635	0.292793774	0.241202037	0.364526956	0.323286589	0.252643084	0.111523821	0.70599176	0.996866136	Bacteria.Firmicutes.Clostridia.Clostridiales.Lachnospiraceae.Lachnospira	MMP9
111311	ENSG00000100994	rs2281562	0.025313247	0.041992851	0.981346032	0.290027064	0.41081123	-0.58321818	0.005769253	-0.374017083	0.179441373	0.281130603	0.245797584	0.350610766	0.079701262	0.06075837	0.760832927	0.908201428	Bacteria.Firmicutes.Clostridia.Clostridiales.Lachnospiraceae.Lachnospira	PYGB
111312	ENSG00000100997	rs3827014	0.063464419	0.314537048	0.05999514	0.637350448	-0.688238554	0.236761252	0.834032991	-0.139827209	0.364495803	0.233587014	0.435702115	0.295224302	0.133440926	0.19985017	0.325732477	0.980020583	Bacteria.Firmicutes.Clostridia.Clostridiales.Lachnospiraceae.Lachnospira	ABHD12
111313	ENSG00000101000	rs17092456	0.039067506	0.033231972	0.044915746	0.872238061	0.39343807	-0.755728653	-0.489877683	0.077342414	0.186814151	0.347375288	0.239558296	0.479042223	0.101102706	0.052178837	0.304407275	0.996866136	Bacteria.Firmicutes.Clostridia.Clostridiales.Lachnospiraceae.Lachnospira	PROCR
111314	ENSG00000101003	rs2151144	0.039553935	0.224086533	0.215558942	0.697731961	0.730423167	-0.272976847	-0.527837714	-0.111601589	0.347710587	0.222396438	0.422063177	0.286078512	0.101612406	0.164406922	0.475514083	0.984283643	Bacteria.Firmicutes.Clostridia.Clostridiales.Lachnospiraceae.Lachnospira	GINS1
111315	ENSG00000101004	rs73597820	0.834232788	0.038743692	0.628632241	0.268859602	-0.037897308	0.74866989	-0.114850841	-0.494424438	0.180361988	0.354878557	0.236339736	0.443339867	0.499642812	0.057382737	0.671504995	0.903297521	Bacteria.Firmicutes.Clostridia.Clostridiales.Lachnospiraceae.Lachnospira	NINL
111316	ENSG00000101019	rs62210591	0.679571775	0.092074073	0.108216193	0.813983731	-0.132844522	0.394527479	-0.717101624	0.075155919	0.320174272	0.230745584	0.440293344	0.318124065	0.452097392	0.095327245	0.397231759	0.996802739	Bacteria.Firmicutes.Clostridia.Clostridiales.Lachnospiraceae.Lachnospira	UQCC1
111317	ENSG00000101052	rs6017092	0.678679249	0.41715432	0.601460518	0.977265121	-0.110976957	0.193712646	-0.183330761	0.009450772	0.266682533	0.237225914	0.349289172	0.330357556	0.451953777	0.23720489	0.66033045	0.997237938	Bacteria.Firmicutes.Clostridia.Clostridiales.Lachnospiraceae.Lachnospira	IFT52
111318	ENSG00000101057	rs285172	0.12270002	0.297806044	0.996266681	0.49709945	0.673939324	-0.262816609	-0.002790008	-0.234987716	0.4309386	0.250405856	0.593989086	0.344104749	0.189322739	0.194203659	0.763643409	0.967254222	Bacteria.Firmicutes.Clostridia.Clostridiales.Lachnospiraceae.Lachnospira	MYBL2
111319	ENSG00000101158	rs189356	0.1503293	0.147109068	0.820939183	0.655390919	0.462650643	-0.346181728	-0.086396607	-0.133176706	0.3178522	0.235926647	0.380175709	0.297036718	0.20947702	0.125859354	0.725803178	0.983095843	Bacteria.Firmicutes.Clostridia.Clostridiales.Lachnospiraceae.Lachnospira	NELFCD
111320	ENSG00000101166	rs151360	0.615395844	0.766618931	0.93048727	0.772916962	0.104918043	-0.075746437	-0.022637563	-0.095112588	0.20783453	0.254143721	0.258506697	0.328238349	0.432184718	0.346897363	0.754648537	0.993097481	Bacteria.Firmicutes.Clostridia.Clostridiales.Lachnospiraceae.Lachnospira	PRELID3B
111321	ENSG00000101181	rs6089332	0.226455845	0.013554511	0.945305262	0.253897161	-0.259572349	0.700840672	0.018497422	-0.390438699	0.212571109	0.276137971	0.268588221	0.339179696	0.26056807	0.029660156	0.755265714	0.895310776	Bacteria.Firmicutes.Clostridia.Clostridiales.Lachnospiraceae.Lachnospira	MTG2
111322	ENSG00000101182	rs6121516	0.179602122	0.192097531	0.193576408	0.54895319	0.247685155	-0.459955459	-0.307597611	0.272546807	0.182578144	0.348954204	0.23415199	0.452377544	0.232633784	0.14986022	0.4637584	0.969857865	Bacteria.Firmicutes.Clostridia.Clostridiales.Lachnospiraceae.Lachnospira	PSMA7
111323	ENSG00000101190	rs66634465	0.388818176	0.990588551	0.319235209	0.728217322	0.162924852	0.004717973	-0.240188785	-0.16882262	0.187793163	0.398435835	0.239298399	0.483732389	0.344849993	0.405226211	0.546655134	0.985156503	Bacteria.Firmicutes.Clostridia.Clostridiales.Lachnospiraceae.Lachnospira	TCFL5
111324	ENSG00000101191	rs6011489	0.600971456	0.522335284	0.253103174	0.240456908	-0.096040914	0.115427204	0.26387108	-0.264397737	0.182734674	0.179448294	0.228841629	0.223180374	0.427181406	0.274171716	0.504157142	0.889595047	Bacteria.Firmicutes.Clostridia.Clostridiales.Lachnospiraceae.Lachnospira	DIDO1
111325	ENSG00000101307	rs11696842	0.600974133	0.109943691	0.588689997	0.388317317	-0.099427843	0.79653607	-0.136291421	-0.470379592	0.189180297	0.491504828	0.250796643	0.541601343	0.427181406	0.106631352	0.657841664	0.95226436	Bacteria.Firmicutes.Clostridia.Clostridiales.Lachnospiraceae.Lachnospira	SIRPB1
111326	ENSG00000101310	rs6075354	0.0037383	0.010287836	0.009289695	0.040390456	1.908111979	-0.89575392	-2.239027282	0.947284436	0.63435812	0.338921466	0.835104971	0.452909796	0.027247028	0.025089306	0.205301427	0.802163137	Bacteria.Firmicutes.Clostridia.Clostridiales.Lachnospiraceae.Lachnospira	SEC23B
111327	ENSG00000101311	rs16991857	0.002720836	0.037297421	0.018094265	0.551836036	0.684591699	-0.60660979	-0.692064182	0.216660396	0.219635489	0.28531486	0.285382394	0.362233582	0.023499903	0.056179714	0.249124243	0.969857865	Bacteria.Firmicutes.Clostridia.Clostridiales.Lachnospiraceae.Lachnospira	FERMT1
111328	ENSG00000101361	rs6138678	0.114867443	0.651446048	0.003682839	0.033013136	0.294843155	-0.13758791	-0.728245593	0.84963201	0.184494192	0.303154892	0.241691294	0.390035085	0.183548591	0.314168682	0.181678385	0.793546761	Bacteria.Firmicutes.Clostridia.Clostridiales.Lachnospiraceae.Lachnospira	NOP56
111329	ENSG00000101363	rs1806940	0.000550721	0.000322921	0.083249222	0.05048584	-1.499686207	0.99519591	1.188436954	-0.781431067	0.412606834	0.26199628	0.675554663	0.392128456	0.009852928	0.002501051	0.366511489	0.802271599	Bacteria.Firmicutes.Clostridia.Clostridiales.Lachnospiraceae.Lachnospira	MANBAL
111330	ENSG00000101400	rs158672	0.947993458	0.767296066	0.39884974	0.619508949	-0.035989989	-0.098765162	0.615928564	-0.21748112	0.549640191	0.332369635	0.725247086	0.43588989	0.529549534	0.347015007	0.586540987	0.977496203	Bacteria.Firmicutes.Clostridia.Clostridiales.Lachnospiraceae.Lachnospira	SNTA1
111331	ENSG00000101442	rs2245231	0.022930385	0.05069135	0.053498522	0.228380072	0.636805028	-0.464860112	-0.67170536	0.358967891	0.273323685	0.233484625	0.341551992	0.295202212	0.076288521	0.067318392	0.318577913	0.888722106	Bacteria.Firmicutes.Clostridia.Clostridiales.Lachnospiraceae.Lachnospira	ACTR5
111332	ENSG00000101443	rs6032226	0.085147913	0.450717281	0.238562724	0.707782313	0.46739691	-0.184301767	-0.399792582	-0.11499248	0.267356139	0.242887028	0.336096145	0.305436838	0.155958239	0.249571226	0.494012745	0.984283643	Bacteria.Firmicutes.Clostridia.Clostridiales.Lachnospiraceae.Lachnospira	WFDC2
111333	ENSG00000101452	rs6729	0.024791583	0.145361671	0.046832746	0.835249233	0.485103034	-0.467072211	-0.571343376	0.085368574	0.211102441	0.316916548	0.281952396	0.408832934	0.078977841	0.124941408	0.310692152	0.996866136	Bacteria.Firmicutes.Clostridia.Clostridiales.Lachnospiraceae.Lachnospira	DHX35
111334	ENSG00000101457	rs390386	0.200488937	0.054712407	0.688580623	0.2628206	-0.409052639	0.450243036	0.168478836	-0.349225019	0.316288889	0.23013397	0.418501242	0.309174053	0.246547564	0.070059015	0.689537209	0.900081675	Bacteria.Firmicutes.Clostridia.Clostridiales.Lachnospiraceae.Lachnospira	DNTTIP1
111335	ENSG00000101474	rs6138456	0.034096598	0.070809463	0.001771306	0.004310287	0.3966843	-0.874551192	-0.775249192	1.639116145	0.183259837	0.476123024	0.237755773	0.554072082	0.095322033	0.081917093	0.141686539	0.632698338	Bacteria.Firmicutes.Clostridia.Clostridiales.Lachnospiraceae.Lachnospira	APMAP
111336	ENSG00000101546	rs11663720	0.857062376	0.271569317	0.609227181	0.520849808	-0.059226914	0.269627982	-0.199954017	-0.201877727	0.327525152	0.243154127	0.38926843	0.312727016	0.505954788	0.183708061	0.661152196	0.967550556	Bacteria.Firmicutes.Clostridia.Clostridiales.Lachnospiraceae.Lachnospira	RBFA
111337	ENSG00000101574	rs2138847	0.294381689	0.182722645	0.911581815	0.89934398	0.324610309	-0.319648932	-0.046800496	0.039055586	0.307078011	0.237340003	0.41982288	0.307559684	0.299734916	0.144572294	0.749786525	0.996866136	Bacteria.Firmicutes.Clostridia.Clostridiales.Lachnospiraceae.Lachnospira	METTL4
111338	ENSG00000101605	rs4798071	0.024593989	0.000495293	0.70395304	0.770844977	0.381202632	-0.813958351	0.086999556	-0.088140415	0.165651302	0.221935964	0.227946066	0.301346874	0.078598285	0.003251418	0.69399834	0.992290613	Bacteria.Firmicutes.Clostridia.Clostridiales.Lachnospiraceae.Lachnospira	MYOM1
111339	ENSG00000101624	rs35699948	0.052054668	0.017331457	0.36339316	0.708003509	-0.461738626	0.549787117	0.270676745	-0.115339256	0.233318492	0.225129312	0.295709613	0.306601441	0.1188001	0.034857963	0.571118327	0.984283643	Bacteria.Firmicutes.Clostridia.Clostridiales.Lachnospiraceae.Lachnospira	CEP76
111340	ENSG00000101639	rs529620	0.00010384	5.33208109008252e-05	0.075135063	0.080748241	1.227706464	-0.906732331	-0.690381746	0.465465663	0.296903581	0.209577838	0.381716783	0.262383376	0.003334181	0.000667977	0.349286268	0.842079264	Bacteria.Firmicutes.Clostridia.Clostridiales.Lachnospiraceae.Lachnospira	CEP192
111341	ENSG00000101751	rs1893958	0.096274912	0.075349028	0.285142453	0.717498256	0.315251307	-0.296744484	-0.256086897	0.082567049	0.186800773	0.164195434	0.237619271	0.227217935	0.167605955	0.085003458	0.529020544	0.984283643	Bacteria.Firmicutes.Clostridia.Clostridiales.Lachnospiraceae.Lachnospira	POLI
111342	ENSG00000102471	rs2783123	0.772594937	0.224308922	0.691692639	0.150919894	-0.062221239	-0.390317581	0.112078589	0.643667106	0.214415778	0.318149305	0.281371462	0.442865445	0.480930719	0.164409606	0.689537209	0.861874408	Bacteria.Firmicutes.Clostridia.Clostridiales.Lachnospiraceae.Lachnospira	NDFIP2
111343	ENSG00000102580	rs2305091	0.442855067	0.976125824	0.638354697	0.522243874	0.214469244	-0.006943324	-0.177080149	-0.197660819	0.277774918	0.231122629	0.374998777	0.307224621	0.369809466	0.401810548	0.672787443	0.967550556	Bacteria.Firmicutes.Clostridia.Clostridiales.Lachnospiraceae.Lachnospira	DNAJC3
111344	ENSG00000102699	rs73154390	0.196933446	0.001063427	0.846296386	0.18774556	0.257650094	-1.335219726	0.049116323	0.632479451	0.197629463	0.389631018	0.252368589	0.475089281	0.244931223	0.005550876	0.732165151	0.868803413	Bacteria.Firmicutes.Clostridia.Clostridiales.Lachnospiraceae.Lachnospira	PARP4
111345	ENSG00000102743	rs3783164	0.481326237	0.121330569	0.075114223	0.00771214	0.264986781	-0.426660653	-0.957302249	0.986259324	0.374146439	0.271802893	0.529260165	0.358653682	0.384904458	0.112059888	0.349286268	0.632698338	Bacteria.Firmicutes.Clostridia.Clostridiales.Lachnospiraceae.Lachnospira	SLC25A15
111346	ENSG00000102780	rs56366712	0.563588123	0.704195295	0.463530649	0.03465894	0.092367445	0.099859668	0.157094409	-0.695450557	0.159118454	0.261865766	0.21303723	0.322323732	0.415646216	0.329134242	0.608969914	0.793546761	Bacteria.Firmicutes.Clostridia.Clostridiales.Lachnospiraceae.Lachnospira	DGKH
111347	ENSG00000102781	rs202083	0.678998354	0.107124801	0.805892021	0.653704626	-0.07937337	0.31936367	-0.060865172	-0.131784567	0.190938815	0.195466738	0.246683798	0.292398823	0.452016058	0.104776156	0.723117277	0.983095843	Bacteria.Firmicutes.Clostridia.Clostridiales.Lachnospiraceae.Lachnospira	KATNAL1
111348	ENSG00000102858	rs841228	0.595232138	0.264179918	0.035476596	0.074116995	-0.167392883	0.264845408	-1.017786466	0.641973231	0.31352868	0.23514651	0.473910761	0.353678115	0.425211639	0.180765707	0.297741352	0.837272716	Bacteria.Firmicutes.Clostridia.Clostridiales.Lachnospiraceae.Lachnospira	MGRN1
111349	ENSG00000102910	rs2129245	0.16366104	0.625063358	0.019686197	0.038653776	0.265890312	0.152278495	-0.569978884	0.888153529	0.18873571	0.310124418	0.238341943	0.420794558	0.221134138	0.306677264	0.254841796	0.797693014	Bacteria.Firmicutes.Clostridia.Clostridiales.Lachnospiraceae.Lachnospira	LONP2
111350	ENSG00000102931	rs7187999	0.123564916	0.11977298	0.714573252	0.611248731	0.434593853	-0.394553184	-0.126348738	-0.163830725	0.278547288	0.250276725	0.343974137	0.320757999	0.19001321	0.111523821	0.696211933	0.977496203	Bacteria.Firmicutes.Clostridia.Clostridiales.Lachnospiraceae.Lachnospira	ARL2BP
111351	ENSG00000102934	rs11643781	0.010152319	0.044303233	0.383663615	0.56761566	-0.816277519	0.491836639	0.336259258	0.173181075	0.308269563	0.239804771	0.383376997	0.30144904	0.047978985	0.062453756	0.581527754	0.969857865	Bacteria.Firmicutes.Clostridia.Clostridiales.Lachnospiraceae.Lachnospira	PLLP
111352	ENSG00000102978	rs73563321	0.661889721	0.309209626	0.882325152	0.777796604	0.074192433	-0.416297812	0.032026598	0.135226781	0.168881739	0.406183886	0.215514484	0.477215409	0.447381433	0.197718213	0.742219282	0.996248494	Bacteria.Firmicutes.Clostridia.Clostridiales.Lachnospiraceae.Lachnospira	POLR2C
111353	ENSG00000103051	rs11649624	0.000842835	0.029823638	0.043778584	0.804124889	0.908627628	-0.462241317	-0.650992763	-0.065818517	0.259527675	0.208099908	0.316593394	0.264302434	0.012794414	0.049160023	0.302262811	0.996802739	Bacteria.Firmicutes.Clostridia.Clostridiales.Lachnospiraceae.Lachnospira	COG4
111354	ENSG00000103064	rs1127773	0.054468375	0.084344292	0.007441143	0.024138037	0.6659283	-0.477870552	-1.097566234	0.734395216	0.340024524	0.27262613	0.397239117	0.318070843	0.121886599	0.091088335	0.196561438	0.775355741	Bacteria.Firmicutes.Clostridia.Clostridiales.Lachnospiraceae.Lachnospira	SLC7A6
111355	ENSG00000103091	rs11149787	0.518185606	0.406584844	0.756556636	0.702711569	0.126005942	-0.206626546	0.083659846	-0.126356474	0.193949499	0.247355435	0.268729617	0.329611653	0.399052182	0.233736099	0.706379939	0.984283643	Bacteria.Firmicutes.Clostridia.Clostridiales.Lachnospiraceae.Lachnospira	WDR59
111356	ENSG00000103148	rs2541606	0.142567096	0.467806194	0.754730851	0.238388866	0.362432425	-0.210064682	0.106184822	-0.415637789	0.244180015	0.287625604	0.338459418	0.349286072	0.203059882	0.255889078	0.706379939	0.889595047	Bacteria.Firmicutes.Clostridia.Clostridiales.Lachnospiraceae.Lachnospira	NPRL3
111357	ENSG00000103152	rs2541623	0.23250205	0.122270744	0.499300267	0.253325568	-0.778829645	0.583786557	0.569763544	-0.546400235	0.646233528	0.37285572	0.838634408	0.47408878	0.265612699	0.112421945	0.623400788	0.895310776	Bacteria.Firmicutes.Clostridia.Clostridiales.Lachnospiraceae.Lachnospira	MPG
111358	ENSG00000103168	rs8692	0.616862935	0.535169723	0.046850325	0.013256729	-0.127506952	0.12530291	0.634777781	-0.618983115	0.253636071	0.200982698	0.313282468	0.243066014	0.432946467	0.278477617	0.310692152	0.683646509	Bacteria.Firmicutes.Clostridia.Clostridiales.Lachnospiraceae.Lachnospira	TAF1C
111359	ENSG00000103174	rs1045693	0.291941262	0.407077476	0.500460453	0.824769945	-0.328139148	0.201879239	0.284349923	-0.073966745	0.308837402	0.24192761	0.419672487	0.332719565	0.298748505	0.233929845	0.623965648	0.996802739	Bacteria.Firmicutes.Clostridia.Clostridiales.Lachnospiraceae.Lachnospira	NAGPA
111360	ENSG00000103194	rs7202832	0.017143068	0.061690455	0.128850487	0.486424833	0.707658641	-0.47630752	-0.621244143	0.242771052	0.289264133	0.250510088	0.403873724	0.346815512	0.065680811	0.075767482	0.416003798	0.965632816	Bacteria.Firmicutes.Clostridia.Clostridiales.Lachnospiraceae.Lachnospira	USP10
111361	ENSG00000103196	rs11149683	0.317705995	0.390116652	0.294531945	0.165903399	0.376133143	-0.197467083	0.582095869	-0.456517462	0.373547409	0.228235567	0.550829554	0.325798819	0.312027029	0.229468964	0.535333695	0.868803413	Bacteria.Firmicutes.Clostridia.Clostridiales.Lachnospiraceae.Lachnospira	CRISPLD2
111362	ENSG00000103199	rs77136441	0.676658682	0.055475228	0.844352873	0.281442209	-0.075490551	0.801981992	-0.046221944	-0.523308923	0.180204541	0.411244398	0.234492657	0.481819789	0.451158201	0.070782227	0.731389385	0.906002271	Bacteria.Firmicutes.Clostridia.Clostridiales.Lachnospiraceae.Lachnospira	ZNF500
111363	ENSG00000103202	rs2363759	0.437024609	0.634719522	0.026828495	0.260158128	0.198736436	0.109723001	-0.746658315	0.340480267	0.254122304	0.229862273	0.329595265	0.299737844	0.367307759	0.309797165	0.276750355	0.896477728	Bacteria.Firmicutes.Clostridia.Clostridiales.Lachnospiraceae.Lachnospira	NME4
111364	ENSG00000103226	rs144648477	0.009180965	0.012871507	0.945510698	0.358783761	0.497925078	-0.617621686	-0.016063943	-0.262774792	0.185411385	0.241457276	0.234134182	0.284316774	0.045312074	0.028911116	0.755265714	0.943408285	Bacteria.Firmicutes.Clostridia.Clostridiales.Lachnospiraceae.Lachnospira	NOMO3
111365	ENSG00000103227	rs28450391	0.692530301	0.20734695	0.403804457	0.300227068	-0.085695505	0.368659653	-0.232711529	0.45189131	0.21575569	0.289466634	0.276929073	0.432732717	0.455813074	0.156478479	0.587853787	0.911950471	Bacteria.Firmicutes.Clostridia.Clostridiales.Lachnospiraceae.Lachnospira	LMF1
111366	ENSG00000103275	rs4984799	0.379239662	0.209561933	0.831227007	0.41091659	-0.344754084	0.378241368	0.105162319	-0.303346251	0.38940537	0.29845726	0.491442456	0.366530451	0.339874841	0.1573601	0.727852967	0.955831934	Bacteria.Firmicutes.Clostridia.Clostridiales.Lachnospiraceae.Lachnospira	UBE2I
111367	ENSG00000103316	rs14122	0.412352448	0.40204923	0.677935596	0.271798953	-0.246056486	0.242721513	-0.151710214	0.375406759	0.298226796	0.287759418	0.363673456	0.338710591	0.355536416	0.23291002	0.68570102	0.903297521	Bacteria.Firmicutes.Clostridia.Clostridiales.Lachnospiraceae.Lachnospira	CRYM
111368	ENSG00000103319	rs7205625	0.592374547	0.690188154	0.34304543	0.381469575	-0.107028421	-0.155742912	0.241552807	0.417648659	0.198916068	0.388985879	0.252897638	0.473967607	0.424618193	0.325867269	0.563770053	0.950811433	Bacteria.Firmicutes.Clostridia.Clostridiales.Lachnospiraceae.Lachnospira	EEF2K
111369	ENSG00000103335	rs860762	0.109756753	0.043525715	0.249780785	0.304053674	0.535129399	-0.573541881	-0.440324851	0.349110265	0.330025977	0.278581411	0.379176722	0.33698788	0.179638389	0.061931538	0.502487357	0.912028241	Bacteria.Firmicutes.Clostridia.Clostridiales.Lachnospiraceae.Lachnospira	PIEZO1
111370	ENSG00000103343	rs39729	0.372022837	0.362196455	0.625701071	0.647014292	-0.781170296	0.429684024	0.468035287	-0.240859486	0.86902725	0.468245705	0.954945103	0.523548629	0.335857205	0.218224005	0.670146794	0.983095843	Bacteria.Firmicutes.Clostridia.Clostridiales.Lachnospiraceae.Lachnospira	ZNF174
111371	ENSG00000103351	rs12933120	0.035859505	0.909088919	0.000374561	0.079978774	0.37706993	-0.039613112	-0.854020491	0.742021049	0.175951978	0.345562824	0.227534476	0.417189847	0.097632155	0.383455497	0.10401955	0.842079264	Bacteria.Firmicutes.Clostridia.Clostridiales.Lachnospiraceae.Lachnospira	CLUAP1
111372	ENSG00000103353	rs2269767	0.080667717	0.630979446	0.031070762	0.756454082	0.371577364	-0.154428092	-0.587676636	0.133576071	0.209401518	0.31997155	0.266639196	0.428882282	0.15191819	0.308572805	0.28702313	0.989076556	Bacteria.Firmicutes.Clostridia.Clostridiales.Lachnospiraceae.Lachnospira	UBFD1
111373	ENSG00000103356	rs6497673	0.143313758	0.033096983	0.936349676	0.352451375	-0.896296073	0.733827303	0.063126926	-0.40920788	0.60500556	0.337040136	0.787429442	0.436926171	0.203234466	0.052099233	0.754648537	0.938998785	Bacteria.Firmicutes.Clostridia.Clostridiales.Lachnospiraceae.Lachnospira	EARS2
111374	ENSG00000103404	rs12445912	0.056977656	0.093601843	0.187867714	0.386744187	0.412937853	-0.536740568	-0.381642067	0.331795979	0.213081755	0.315425319	0.286752261	0.380762915	0.124777166	0.09657643	0.460937569	0.95226436	Bacteria.Firmicutes.Clostridia.Clostridiales.Lachnospiraceae.Lachnospira	USP31
111375	ENSG00000103485	rs9933310	0.001475661	0.001715805	0.152595321	0.50745533	-0.854779388	0.813551274	0.493594242	-0.210644729	0.257407175	0.248700599	0.341025007	0.316049759	0.017393598	0.007887993	0.433691529	0.967550556	Bacteria.Firmicutes.Clostridia.Clostridiales.Lachnospiraceae.Lachnospira	QPRT
111376	ENSG00000103490	rs62057090	0.690064824	0.758629171	0.916225124	0.276398488	0.084141565	-0.095808571	0.028265002	-0.459377929	0.210064953	0.310483842	0.2676616	0.418502935	0.455149172	0.344650625	0.750957747	0.903553994	Bacteria.Firmicutes.Clostridia.Clostridiales.Lachnospiraceae.Lachnospira	PYCARD
111377	ENSG00000103510	rs4527034	0.672134503	0.817149319	0.269629696	0.176749786	-0.124213537	0.049842549	-0.45426846	0.392782034	0.292166833	0.214697899	0.407994717	0.287611187	0.449803244	0.360770158	0.515711074	0.868803413	Bacteria.Firmicutes.Clostridia.Clostridiales.Lachnospiraceae.Lachnospira	KAT8
111378	ENSG00000103534	rs12930873	0.251639387	0.122104105	0.701536671	0.433175879	0.351741172	-0.357260139	-0.186202209	0.267144514	0.304097356	0.228073017	0.483714232	0.338730721	0.275846814	0.112337438	0.692340599	0.959834868	Bacteria.Firmicutes.Clostridia.Clostridiales.Lachnospiraceae.Lachnospira	TMC5
111379	ENSG00000103540	rs6497374	0.93556161	0.485947358	0.683794733	0.396683792	0.024416417	-0.138009974	-0.223387503	0.282567601	0.300831345	0.196940343	0.546016171	0.33118721	0.524822661	0.261088543	0.689025542	0.955614247	Bacteria.Firmicutes.Clostridia.Clostridiales.Lachnospiraceae.Lachnospira	CCP110
111380	ENSG00000103642	rs2652820	0.194219613	0.145810787	0.001719985	0.001148181	0.587972006	-0.376784363	-2.033001961	1.231482084	0.448235681	0.255944663	0.62163617	0.361965646	0.24308233	0.125184283	0.141686539	0.606197195	Bacteria.Firmicutes.Clostridia.Clostridiales.Lachnospiraceae.Lachnospira	LACTB
111381	ENSG00000103653	rs4646903	0.859065489	0.88018138	0.861310944	0.454837063	0.030700925	-0.060502094	0.039754958	-0.369853372	0.172216007	0.399793243	0.226653685	0.491904594	0.506288434	0.376661715	0.73541833	0.964897041	Bacteria.Firmicutes.Clostridia.Clostridiales.Lachnospiraceae.Lachnospira	CSK
111382	ENSG00000103671	rs12916779	0.007702658	0.022161919	0.637466304	0.940292078	1.388772524	-0.674978583	-0.36861085	0.032373441	0.504945001	0.287996301	0.778535286	0.430537808	0.041268688	0.040678953	0.672787443	0.996866136	Bacteria.Firmicutes.Clostridia.Clostridiales.Lachnospiraceae.Lachnospira	TRIP4
111383	ENSG00000103707	rs28583784	0.045618082	0.120108434	0.934501758	0.475495127	1.197604925	-0.544712644	-0.05587047	-0.287663683	0.587622676	0.345846326	0.677208572	0.40079621	0.10989218	0.111695672	0.754648537	0.965122547	Bacteria.Firmicutes.Clostridia.Clostridiales.Lachnospiraceae.Lachnospira	MTFMT
111384	ENSG00000103710	rs2946677	0.119116514	0.041296852	0.386132961	0.109304826	-0.972367076	0.726990425	0.628451325	-0.662354797	0.615685995	0.349202045	0.720266102	0.407958365	0.187056558	0.060156637	0.581527754	0.842079264	Bacteria.Firmicutes.Clostridia.Clostridiales.Lachnospiraceae.Lachnospira	RASL12
111385	ENSG00000103723	rs4779042	0.111751046	0.394401796	0.479989967	0.29443308	-0.343421385	0.179368609	0.194178743	0.284588698	0.2130064	0.209212905	0.273332627	0.26924688	0.180876685	0.230433384	0.614598209	0.908214309	Bacteria.Firmicutes.Clostridia.Clostridiales.Lachnospiraceae.Lachnospira	AP3B2
111386	ENSG00000103811	rs2289702	0.345730248	0.001076311	0.879494561	0.865127088	0.173782006	-1.084776487	0.033953782	0.083056586	0.182966231	0.316906808	0.223075269	0.48706444	0.325549769	0.005591647	0.742219282	0.996866136	Bacteria.Firmicutes.Clostridia.Clostridiales.Lachnospiraceae.Lachnospira	CTSH
111387	ENSG00000103852	rs12911898	0.053845415	0.34672458	0.102801386	0.952630491	0.444646859	-0.318287438	-0.47047799	-0.026613162	0.226433708	0.335805031	0.284323816	0.446278598	0.12109401	0.212472982	0.390835213	0.996866136	Bacteria.Firmicutes.Clostridia.Clostridiales.Lachnospiraceae.Lachnospira	TTC23
111388	ENSG00000103932	rs7163686	0.047628579	0.003041177	0.047933196	0.272199918	-0.511940542	0.579558075	-0.66615993	0.257908197	0.253576777	0.188228097	0.330430914	0.23289409	0.112544276	0.011316358	0.312255857	0.903297521	Bacteria.Firmicutes.Clostridia.Clostridiales.Lachnospiraceae.Lachnospira	RPAP1
111389	ENSG00000103995	rs16961470	0.399908537	0.177677452	0.92701544	0.845390172	0.131799598	-0.629558596	0.01904866	0.104492039	0.155543014	0.46199099	0.207148648	0.533711388	0.349773758	0.142130316	0.754079831	0.996866136	Bacteria.Firmicutes.Clostridia.Clostridiales.Lachnospiraceae.Lachnospira	CEP152
111390	ENSG00000104047	rs8033476	0.028671481	0.221223103	0.053986862	0.459588898	0.610822023	-0.27361765	-0.710969859	0.205723692	0.27296376	0.221527011	0.362276743	0.276529673	0.086523421	0.163022148	0.318919462	0.964897041	Bacteria.Firmicutes.Clostridia.Clostridiales.Lachnospiraceae.Lachnospira	DTWD1
111391	ENSG00000104059	rs7183623	0.796952858	0.764239882	0.203152332	0.243978824	-0.112508712	0.089909977	0.794863448	-0.467884357	0.435488972	0.298527374	0.618293429	0.39794159	0.48775934	0.346362229	0.470573223	0.890570925	Bacteria.Firmicutes.Clostridia.Clostridiales.Lachnospiraceae.Lachnospira	ENTREP2
111392	ENSG00000104064	rs504781	0.702215641	0.854051907	0.892253186	0.482446877	0.115431982	-0.056560193	-0.048360682	-0.278845889	0.300587017	0.306253868	0.355631705	0.394726774	0.458586557	0.36957344	0.746185349	0.965360458	Bacteria.Firmicutes.Clostridia.Clostridiales.Lachnospiraceae.Lachnospira	GABPB1
111393	ENSG00000104219	rs2517056	0.001093651	0.000227717	0.002387157	0.009591529	0.823808571	-0.977659775	-0.943232197	0.985377626	0.241029378	0.250444063	0.298380362	0.369164766	0.014646708	0.001944765	0.153345396	0.632698338	Bacteria.Firmicutes.Clostridia.Clostridiales.Lachnospiraceae.Lachnospira	ZDHHC2
111394	ENSG00000104231	rs1844358	0.20937497	0.030293973	0.456357237	0.215733701	0.269802941	-0.857589625	-0.20590889	0.591327792	0.212803806	0.387230474	0.274787921	0.473012546	0.250355553	0.049393707	0.608658495	0.878945285	Bacteria.Firmicutes.Clostridia.Clostridiales.Lachnospiraceae.Lachnospira	ZFAND1
111395	ENSG00000104321	rs2587561	0.271265775	0.227160173	0.633068873	0.772765233	0.232109887	-0.496095316	-0.12596401	-0.151763465	0.209186039	0.406889866	0.262603016	0.523383573	0.287749569	0.165772035	0.67231125	0.993097481	Bacteria.Firmicutes.Clostridia.Clostridiales.Lachnospiraceae.Lachnospira	TRPA1
111396	ENSG00000104361	rs75074444	0.384896452	0.027914682	0.839018483	0.486486612	-0.211496152	0.842736441	0.061125494	-0.340424679	0.241761423	0.374733614	0.299686903	0.486389778	0.342930481	0.047470818	0.729901494	0.965632816	Bacteria.Firmicutes.Clostridia.Clostridiales.Lachnospiraceae.Lachnospira	NIPAL2
111397	ENSG00000104388	rs652422	0.609909668	0.886443012	0.915577086	0.763304033	-0.121997274	0.040664031	0.033293801	0.101711995	0.237957602	0.283633748	0.312853584	0.336336458	0.431312169	0.378183758	0.750957747	0.989696419	Bacteria.Firmicutes.Clostridia.Clostridiales.Lachnospiraceae.Lachnospira	RAB2A
111398	ENSG00000104412	rs747690	0.286733758	0.344226292	0.398185436	0.97849153	0.380520536	-0.222742271	-0.346918938	0.007766776	0.354257816	0.23377899	0.407914003	0.28697707	0.296467227	0.211784037	0.586540987	0.997237938	Bacteria.Firmicutes.Clostridia.Clostridiales.Lachnospiraceae.Lachnospira	EMC2
111399	ENSG00000104497	rs10504741	0.001546423	0.000577802	0.190827157	0.269231564	0.811987625	-0.768576062	-0.426722058	0.29620109	0.245655503	0.212329607	0.322803951	0.265805591	0.017808633	0.003561826	0.461141602	0.903297521	Bacteria.Firmicutes.Clostridia.Clostridiales.Lachnospiraceae.Lachnospira	SNX16
111400	ENSG00000104518	rs13255282	0.356630312	0.807397678	0.016368189	0.125400575	0.186141558	0.061666365	-0.65242113	0.491042607	0.2004952	0.251925387	0.26471481	0.316293376	0.329423569	0.357830992	0.237251214	0.849004667	Bacteria.Firmicutes.Clostridia.Clostridiales.Lachnospiraceae.Lachnospira	GSDMD
111401	ENSG00000104522	rs6558379	0.408410223	0.12163749	0.200294999	0.100316322	0.164651943	0.368714574	-0.328755998	-0.482674436	0.19787986	0.235085747	0.254090776	0.289538153	0.353506372	0.112113985	0.469555204	0.842079264	Bacteria.Firmicutes.Clostridia.Clostridiales.Lachnospiraceae.Lachnospira	GFUS
111402	ENSG00000104611	rs62493837	0.758997086	0.119529666	0.237230366	0.9317214	-0.086201206	0.343882514	-0.477722456	0.027907372	0.27979	0.217988689	0.400459011	0.324459627	0.476389768	0.111469735	0.493752146	0.996866136	Bacteria.Firmicutes.Clostridia.Clostridiales.Lachnospiraceae.Lachnospira	SH2D4A
111403	ENSG00000104687	rs3779648	0.912858634	0.993534573	0.305220913	0.155636215	-0.020658432	0.003554558	0.249406399	-0.801229378	0.188042702	0.436971751	0.241332634	0.557737892	0.518914783	0.405975192	0.540903047	0.867149588	Bacteria.Firmicutes.Clostridia.Clostridiales.Lachnospiraceae.Lachnospira	GSR
111404	ENSG00000104738	rs762679	0.458064874	0.765990381	0.078828526	0.221828273	0.528304085	-0.113969574	-1.54000251	0.572361263	0.707720498	0.381331062	0.862455255	0.464010992	0.375712081	0.346835271	0.35836561	0.884380098	Bacteria.Firmicutes.Clostridia.Clostridiales.Lachnospiraceae.Lachnospira	MCM4
111405	ENSG00000104756	rs67144712	0.589716078	0.480576104	0.363195354	0.1766083	0.139979739	-0.173858529	-0.294054392	0.44284223	0.258296015	0.245057437	0.321116029	0.324159822	0.424224051	0.259594368	0.571118327	0.868803413	Bacteria.Firmicutes.Clostridia.Clostridiales.Lachnospiraceae.Lachnospira	KCTD9
111406	ENSG00000104774	rs8107196	0.457116319	0.290052359	0.779131475	0.909241004	-0.186696423	0.256873971	-0.092534897	-0.035524859	0.249570931	0.240811311	0.328583644	0.310420784	0.375087597	0.19057533	0.714762052	0.996866136	Bacteria.Firmicutes.Clostridia.Clostridiales.Lachnospiraceae.Lachnospira	MAN2B1
111407	ENSG00000104805	rs3745697	0.875258926	0.064521339	0.61887997	0.487972618	0.034462152	-0.61695544	0.136031034	0.345646423	0.218665583	0.328080282	0.272152503	0.49554494	0.510725915	0.077474148	0.666122558	0.965632816	Bacteria.Firmicutes.Clostridia.Clostridiales.Lachnospiraceae.Lachnospira	NUCB1
111408	ENSG00000104808	rs4987162	0.654587935	0.342899905	0.127787829	0.582824412	-0.106541331	-0.230787287	0.456996477	-0.176785924	0.237037737	0.241553148	0.296254874	0.320249917	0.444327589	0.211176644	0.414976385	0.972426999	Bacteria.Firmicutes.Clostridia.Clostridiales.Lachnospiraceae.Lachnospira	DHDH
111409	ENSG00000104835	rs730078	0.003675253	0.151343267	0.169515951	0.569795879	0.745400814	-0.275109442	-0.514551579	-0.153050396	0.247326158	0.189484207	0.370396804	0.26791893	0.027088992	0.12781723	0.448043965	0.969857865	Bacteria.Firmicutes.Clostridia.Clostridiales.Lachnospiraceae.Lachnospira	SARS2
111410	ENSG00000104863	rs35903102	0.433240865	0.508050857	0.650165223	0.268606967	-0.431841325	0.211745746	-0.27960563	0.41189452	0.547638759	0.318149369	0.613650594	0.369140334	0.366296447	0.269211837	0.674304707	0.903297521	Bacteria.Firmicutes.Clostridia.Clostridiales.Lachnospiraceae.Lachnospira	LIN7B
111411	ENSG00000104953	rs112428048	0.004789286	0.000232566	0.039082282	0.013613947	0.519435948	-1.142353869	-0.515968007	0.92781768	0.177813319	0.293106516	0.245013502	0.365812267	0.031259643	0.001944765	0.297960318	0.683646509	Bacteria.Firmicutes.Clostridia.Clostridiales.Lachnospiraceae.Lachnospira	TLE6
111412	ENSG00000104964	rs11539938	0.003655482	0.00205641	0.206471024	0.402184518	0.797951674	-0.834354254	-0.415549454	0.26368106	0.264598647	0.259830714	0.32564731	0.312698455	0.027088992	0.0089347	0.471390584	0.955831934	Bacteria.Firmicutes.Clostridia.Clostridiales.Lachnospiraceae.Lachnospira	TLE5
111413	ENSG00000104983	rs11878454	0.036081354	0.114575765	0.043171172	0.254807378	0.65727037	-0.409234982	-0.809863506	0.359070663	0.307081346	0.255863554	0.392681194	0.312534235	0.097632155	0.109101453	0.301663225	0.895310776	Bacteria.Firmicutes.Clostridia.Clostridiales.Lachnospiraceae.Lachnospira	CCDC61
111414	ENSG00000105072	rs10409401	0.377663141	0.279826506	0.684236618	0.82523349	-0.475489407	0.332718605	-0.418311325	0.121120768	0.535289569	0.305303383	1.023974362	0.546298751	0.339352752	0.186869507	0.689120727	0.996802739	Bacteria.Firmicutes.Clostridia.Clostridiales.Lachnospiraceae.Lachnospira	C19orf44
111415	ENSG00000105146	rs1544493	0.189983767	0.03053779	0.492003261	0.619012424	-0.293061546	0.473461987	-0.198248881	0.154696729	0.221266334	0.214109933	0.286886295	0.309613452	0.240029681	0.049576163	0.621217346	0.977496203	Bacteria.Firmicutes.Clostridia.Clostridiales.Lachnospiraceae.Lachnospira	AURKC
111416	ENSG00000105185	rs10405535	0.247108185	0.097839865	0.290580416	0.517857336	-0.412773605	0.408601714	-0.46906679	0.203291707	0.353428524	0.243276026	0.440221264	0.312662321	0.272510877	0.099582184	0.532283312	0.967550556	Bacteria.Firmicutes.Clostridia.Clostridiales.Lachnospiraceae.Lachnospira	PDCD5
111417	ENSG00000105186	rs13313735	0.316997754	0.374048461	0.312055154	0.039368257	-0.193596235	-0.337484537	0.246504516	1.063986101	0.191982002	0.377045167	0.241945712	0.506007206	0.312021681	0.223049537	0.544504119	0.800082084	Bacteria.Firmicutes.Clostridia.Clostridiales.Lachnospiraceae.Lachnospira	ANKRD27
111418	ENSG00000105193	rs640000	0.977861351	0.418973229	0.13996837	0.559907981	-0.006189904	0.227768258	-0.455859414	0.209676438	0.22220077	0.280028981	0.305090679	0.357812438	0.536682069	0.237690797	0.425072919	0.969857865	Bacteria.Firmicutes.Clostridia.Clostridiales.Lachnospiraceae.Lachnospira	RPS16
111419	ENSG00000105205	rs375688	0.014714879	0.070740974	0.045226885	0.700245957	0.488953991	-0.499046429	-0.50512625	-0.149040694	0.195096443	0.271623067	0.247384634	0.385423003	0.059228138	0.081917093	0.305087976	0.984283643	Bacteria.Firmicutes.Clostridia.Clostridiales.Lachnospiraceae.Lachnospira	CLC
111420	ENSG00000105220	rs117295911	0.096962539	0.253043158	0.009518957	0.481644395	0.283474752	0.381238006	-0.563827783	-0.321557893	0.168325953	0.33058561	0.211009941	0.454352554	0.168098054	0.176683856	0.205301427	0.965360458	Bacteria.Firmicutes.Clostridia.Clostridiales.Lachnospiraceae.Lachnospira	GPI
111421	ENSG00000105221	rs12459567	0.741879496	0.171378754	0.406955142	0.896013218	-0.080638654	0.267178554	-0.266439918	-0.035624749	0.243788137	0.193179137	0.319212002	0.271506152	0.471477568	0.138811455	0.588459859	0.996866136	Bacteria.Firmicutes.Clostridia.Clostridiales.Lachnospiraceae.Lachnospira	AKT2
111422	ENSG00000105251	rs56240914	0.101712779	0.028700364	0.409406351	0.345965717	-0.402095929	0.574779513	0.252728162	-0.30407641	0.242212721	0.256905386	0.304380345	0.32030399	0.1728675	0.048046014	0.589538711	0.933398605	Bacteria.Firmicutes.Clostridia.Clostridiales.Lachnospiraceae.Lachnospira	SHD
111423	ENSG00000105281	rs3027957	0.169312554	0.744080463	0.035268741	0.916078304	0.301041882	0.111253288	-0.609727582	0.043264209	0.216598326	0.33934436	0.283574247	0.408980387	0.225657259	0.339374337	0.297741352	0.996866136	Bacteria.Firmicutes.Clostridia.Clostridiales.Lachnospiraceae.Lachnospira	SLC1A5
111424	ENSG00000105287	rs402072	0.584336323	0.531944064	0.642760251	0.448822606	-0.110323851	0.231650025	-0.118678432	0.334987724	0.200659385	0.36863483	0.25466469	0.439622687	0.422533962	0.27766413	0.673722193	0.961480316	Bacteria.Firmicutes.Clostridia.Clostridiales.Lachnospiraceae.Lachnospira	PRKD2
111425	ENSG00000105383	rs12461354	0.87202628	0.303116119	0.279202785	0.643269797	-0.028421435	0.333774191	-0.250259359	0.205252002	0.175742331	0.321555123	0.22933819	0.441114865	0.509789992	0.195401002	0.525645741	0.983040545	Bacteria.Firmicutes.Clostridia.Clostridiales.Lachnospiraceae.Lachnospira	CD33
111426	ENSG00000105398	rs296376	0.009234411	0.002609872	0.024613569	0.27165679	-0.529233206	0.982195538	0.572114861	-0.451383343	0.197228167	0.313694154	0.24864734	0.407138536	0.045324191	0.010352049	0.273095085	0.903297521	Bacteria.Firmicutes.Clostridia.Clostridiales.Lachnospiraceae.Lachnospira	SULT2A1
111427	ENSG00000105443	rs1799284	0.187052048	0.098869979	0.648603861	0.465371073	-1.297996373	0.86501665	0.518228745	-0.445649024	0.973442489	0.516632322	1.131932452	0.606854618	0.237976211	0.100126767	0.674304707	0.965122547	Bacteria.Firmicutes.Clostridia.Clostridiales.Lachnospiraceae.Lachnospira	CYTH2
111428	ENSG00000105483	rs3078168	0.490581381	0.245454962	0.8346493	0.690982667	0.116453819	-0.489110507	-0.047215791	0.184210903	0.167966451	0.417311947	0.225285344	0.461337024	0.387307732	0.173236146	0.728567216	0.984283643	Bacteria.Firmicutes.Clostridia.Clostridiales.Lachnospiraceae.Lachnospira	CARD8
111429	ENSG00000105497	rs140620234	0.733856558	0.188512956	0.119818035	0.922029359	-0.070159422	-0.336272082	0.413188691	0.03175959	0.205467187	0.2530372	0.262130285	0.323224633	0.468253912	0.14798535	0.404925105	0.996866136	Bacteria.Firmicutes.Clostridia.Clostridiales.Lachnospiraceae.Lachnospira	ZNF175
111430	ENSG00000105519	rs1626918	0.027668516	0.01082858	0.536899117	0.393406341	-0.92001054	0.675312607	0.30478019	-0.270415121	0.40842517	0.257393382	0.490943914	0.314741337	0.08477343	0.025798144	0.637049734	0.953927048	Bacteria.Firmicutes.Clostridia.Clostridiales.Lachnospiraceae.Lachnospira	CAPS
111431	ENSG00000105607	rs8012	0.184668377	0.003201628	0.319120606	0.494938425	-0.38398371	0.644291823	-0.358871403	-0.188954524	0.286394551	0.210456154	0.357455745	0.275306558	0.236747385	0.011653788	0.546655134	0.966922761	Bacteria.Firmicutes.Clostridia.Clostridiales.Lachnospiraceae.Lachnospira	GCDH
111432	ENSG00000105612	rs7249143	0.809881275	0.08049224	0.294897273	0.953805055	-0.054949292	0.4197183	-0.288724304	0.018564169	0.227476443	0.236390984	0.273424515	0.319228996	0.49276662	0.088708586	0.535333695	0.996866136	Bacteria.Firmicutes.Clostridia.Clostridiales.Lachnospiraceae.Lachnospira	DNASE2
111433	ENSG00000105695	rs10411704	5.45854619556383e-06	1.7869052407728e-06	0.442235843	0.505571323	2.458634371	-1.477246015	-0.440378942	0.218490824	0.496242155	0.281342857	0.569590092	0.326367296	0.000415006	5.48216044965296e-05	0.600942666	0.967550556	Bacteria.Firmicutes.Clostridia.Clostridiales.Lachnospiraceae.Lachnospira	MAG
111434	ENSG00000105750	rs8099975	0.333849508	0.31985416	0.062967523	0.064005705	0.48872787	-0.281742215	-1.414043386	0.771997685	0.501964398	0.281059798	0.747440636	0.409712892	0.320691961	0.201778208	0.330349486	0.813159736	Bacteria.Firmicutes.Clostridia.Clostridiales.Lachnospiraceae.Lachnospira	ZNF85
111435	ENSG00000105793	rs17862167	0.099606094	0.312645216	0.118655062	0.888217672	0.383118043	-0.326551291	-0.459482911	0.055772703	0.229327236	0.320906294	0.290565966	0.395236378	0.171027793	0.19935858	0.403583677	0.996866136	Bacteria.Firmicutes.Clostridia.Clostridiales.Lachnospiraceae.Lachnospira	GTPBP10
111436	ENSG00000105825	rs6972010	0.113005679	0.957962976	0.46496971	0.23551671	0.367814597	0.01285764	-0.21755597	-0.371769765	0.228950124	0.242992754	0.295985572	0.310492574	0.181878998	0.397437197	0.609640545	0.889524456	Bacteria.Firmicutes.Clostridia.Clostridiales.Lachnospiraceae.Lachnospira	TFPI2
111437	ENSG00000105852	rs2237585	0.004052058	0.003491879	0.074172746	0.403769498	-0.90065069	0.752780663	0.647390124	-0.257295159	0.302241176	0.248316465	0.356732864	0.306160951	0.02858393	0.012380543	0.348624451	0.955831934	Bacteria.Firmicutes.Clostridia.Clostridiales.Lachnospiraceae.Lachnospira	PON3
111438	ENSG00000105854	rs43046	0.000818053	0.000579474	0.97986638	0.988594638	0.70705711	-1.059539488	-0.006735295	0.004984887	0.201409638	0.292784977	0.265862654	0.347376878	0.012609259	0.003561826	0.760832927	0.997237938	Bacteria.Firmicutes.Clostridia.Clostridiales.Lachnospiraceae.Lachnospira	PON2
111439	ENSG00000105887	rs894794	0.124517441	0.106720149	0.682285901	0.725289679	-0.51926438	0.427368293	0.175462788	-0.121012405	0.33367544	0.261263311	0.426719636	0.342888188	0.190027781	0.104456873	0.688241255	0.984283643	Bacteria.Firmicutes.Clostridia.Clostridiales.Lachnospiraceae.Lachnospira	MTPN
111440	ENSG00000105953	rs1058128	0.250770445	0.177839905	0.27117776	0.835598765	-0.216163248	0.466811486	0.266865974	-0.101719695	0.186537859	0.342691929	0.240464933	0.488190094	0.275488296	0.142130316	0.517537051	0.996866136	Bacteria.Firmicutes.Clostridia.Clostridiales.Lachnospiraceae.Lachnospira	OGDH
111441	ENSG00000105968	rs757693	0.928551527	0.55432565	0.160279376	0.328438759	-0.025898927	-0.159596662	0.509199525	-0.329696554	0.287715593	0.268512454	0.358498035	0.334830483	0.52337661	0.284603478	0.439978359	0.931722707	Bacteria.Firmicutes.Clostridia.Clostridiales.Lachnospiraceae.Lachnospira	H2AZ2
111442	ENSG00000105971	rs1052990	0.685408231	0.702623917	0.301264161	0.134920336	0.085222096	-0.08188256	0.287863497	-0.4208712	0.209435312	0.213531468	0.276256115	0.278020194	0.454020616	0.328923745	0.536553434	0.854267686	Bacteria.Firmicutes.Clostridia.Clostridiales.Lachnospiraceae.Lachnospira	CAV2
111443	ENSG00000105991	rs6953314	0.950324058	0.072579011	0.684376816	0.404674421	-0.012996296	0.54658251	-0.107960766	-0.365050793	0.20780493	0.299478582	0.264398834	0.435223356	0.529650447	0.083277093	0.689120727	0.955831934	Bacteria.Firmicutes.Clostridia.Clostridiales.Lachnospiraceae.Lachnospira	HOXA1
111444	ENSG00000106003	rs12700027	0.72246911	0.094636511	0.976624731	0.257522994	-0.065564179	0.661359422	0.007126171	-0.591665254	0.18380579	0.389910961	0.242273444	0.517963196	0.465041595	0.097177102	0.760832927	0.895310776	Bacteria.Firmicutes.Clostridia.Clostridiales.Lachnospiraceae.Lachnospira	LFNG
111445	ENSG00000106012	rs74738730	0.513510661	0.053178797	0.848070936	0.763142928	-0.146124235	0.777995196	-0.053489226	-0.144176286	0.222416686	0.395053119	0.278088705	0.476420885	0.396977693	0.06915554	0.732590565	0.989696419	Bacteria.Firmicutes.Clostridia.Clostridiales.Lachnospiraceae.Lachnospira	IQCE
111446	ENSG00000106025	rs76117559	0.272703859	0.454170064	0.150182436	0.500277256	-0.201269156	-0.711862375	0.354900627	0.671237359	0.181941278	0.945371449	0.243736125	0.990255275	0.288324462	0.250943127	0.433691529	0.967254222	Bacteria.Firmicutes.Clostridia.Clostridiales.Lachnospiraceae.Lachnospira	TSPAN12
111447	ENSG00000106028	rs6962558	0.8552874	0.747583372	0.210381761	0.540946849	0.06200094	0.087746222	-0.493188484	0.196509134	0.338612968	0.271494367	0.389867127	0.319721077	0.505699056	0.34055871	0.473516359	0.969857865	Bacteria.Firmicutes.Clostridia.Clostridiales.Lachnospiraceae.Lachnospira	SSBP1
111448	ENSG00000106049	rs42087	0.877773514	0.931930411	0.935009429	0.997314623	-0.034231696	-0.022662737	0.022898221	0.001222435	0.221709243	0.264294959	0.279723462	0.361817346	0.510854339	0.390351925	0.754648537	0.998345649	Bacteria.Firmicutes.Clostridia.Clostridiales.Lachnospiraceae.Lachnospira	HIBADH
111449	ENSG00000106070	rs6593182	0.391184257	0.468835197	0.664257023	0.892055025	-0.633802456	0.293352986	0.382073678	-0.066768595	0.734220715	0.402599963	0.876247955	0.490091624	0.346070674	0.25629127	0.680991709	0.996866136	Bacteria.Firmicutes.Clostridia.Clostridiales.Lachnospiraceae.Lachnospira	GRB10
111450	ENSG00000106086	rs60701106	0.017494249	0.01387282	0.010402411	0.023085229	-0.506069907	0.787325591	0.72186015	-0.908809159	0.207541816	0.311312724	0.273557239	0.390530193	0.065985225	0.030093854	0.209949588	0.764294095	Bacteria.Firmicutes.Clostridia.Clostridiales.Lachnospiraceae.Lachnospira	PLEKHA8
111451	ENSG00000106123	rs1042960	0.393262204	0.537142793	0.419003319	0.301400697	-0.156084113	0.216778557	0.193534991	-0.434955579	0.181613638	0.349399426	0.237956467	0.417535968	0.346837078	0.279117855	0.593449144	0.911950471	Bacteria.Firmicutes.Clostridia.Clostridiales.Lachnospiraceae.Lachnospira	EPHB6
111452	ENSG00000106125	rs11771655	0.009783514	0.102270252	0.081010895	0.404210396	0.635520777	-0.395958949	-0.528864487	-0.26395124	0.238755987	0.238912424	0.298385565	0.314377491	0.046787783	0.102183986	0.361149494	0.955831934	Bacteria.Firmicutes.Clostridia.Clostridiales.Lachnospiraceae.Lachnospira	MINDY4
111453	ENSG00000106153	rs77036114	0.150788801	0.65115456	0.122681966	0.847197697	0.286488461	-0.134267949	-0.375405651	0.07716839	0.197049797	0.295574695	0.240034717	0.398874122	0.209825483	0.314168682	0.408909603	0.996866136	Bacteria.Firmicutes.Clostridia.Clostridiales.Lachnospiraceae.Lachnospira	CHCHD2
111454	ENSG00000106178	rs10224179	0.001270141	0.010347314	0.373991749	0.675124926	1.288713818	-0.714681543	-0.561869833	0.166732462	0.382457038	0.270631995	0.627658404	0.396014538	0.015710451	0.025089306	0.577319348	0.984283643	Bacteria.Firmicutes.Clostridia.Clostridiales.Lachnospiraceae.Lachnospira	CCL24
111455	ENSG00000106258	rs77340964	0.007936716	0.003938438	0.070604479	0.951057568	-0.44509513	1.128874407	0.386308703	-0.027552734	0.162481505	0.377572897	0.210157197	0.447167216	0.042213739	0.013495476	0.342629724	0.996866136	Bacteria.Firmicutes.Clostridia.Clostridiales.Lachnospiraceae.Lachnospira	CYP3A5
111456	ENSG00000106261	rs35414630	0.763703798	0.605331683	0.7888898	0.879975688	0.067370213	-0.190951456	0.075545727	-0.071251969	0.223165419	0.367725999	0.280986507	0.470014431	0.47777085	0.300296558	0.71666981	0.996866136	Bacteria.Firmicutes.Clostridia.Clostridiales.Lachnospiraceae.Lachnospira	ZKSCAN1
111457	ENSG00000106263	rs4721657	0.627175927	0.229218784	0.100160569	0.931242066	0.10050396	0.265215418	-0.448074522	0.024941334	0.205941124	0.218501362	0.268657165	0.287948963	0.436970517	0.166393621	0.389944321	0.996866136	Bacteria.Firmicutes.Clostridia.Clostridiales.Lachnospiraceae.Lachnospira	EIF3B
111458	ENSG00000106266	rs4314559	0.033559557	0.001691	0.4680478	0.09998392	-0.501423011	0.720948944	0.224478107	-0.468761413	0.230925155	0.220069244	0.307528408	0.280911316	0.094579769	0.007797802	0.610201634	0.842079264	Bacteria.Firmicutes.Clostridia.Clostridiales.Lachnospiraceae.Lachnospira	SNX8
111459	ENSG00000106305	rs1062372	0.872382918	0.427540395	0.110099262	0.19434133	-0.03440677	0.214674365	-0.450674681	0.421763898	0.213352153	0.268877493	0.278214192	0.321617185	0.509789992	0.241260343	0.39800775	0.868803413	Bacteria.Firmicutes.Clostridia.Clostridiales.Lachnospiraceae.Lachnospira	AIMP2
111460	ENSG00000106344	rs12538391	0.022908144	0.063511162	0.072786381	0.318115452	0.563994688	-0.52035779	-0.576535184	0.338098384	0.242031659	0.275635004	0.316124827	0.336060537	0.076288521	0.076935109	0.344602347	0.925118897	Bacteria.Firmicutes.Clostridia.Clostridiales.Lachnospiraceae.Lachnospira	RBM28
111461	ENSG00000106367	rs1048365	0.457026781	0.01009088	0.167532334	0.826513765	-0.116223824	0.676439373	-0.280205266	0.073128866	0.155333949	0.255239724	0.200752648	0.332312637	0.375087597	0.025055428	0.447564267	0.996802739	Bacteria.Firmicutes.Clostridia.Clostridiales.Lachnospiraceae.Lachnospira	AP1S1
111462	ENSG00000106460	rs12699320	0.449397297	0.40780259	0.813370838	0.508409698	-0.174530103	0.331173456	0.067696748	0.333678669	0.229337117	0.397488289	0.285591444	0.501780194	0.371922273	0.23408502	0.725756967	0.967550556	Bacteria.Firmicutes.Clostridia.Clostridiales.Lachnospiraceae.Lachnospira	TMEM106B
111463	ENSG00000106484	rs10228972	0.219377314	0.341631852	0.066042696	0.114058835	0.941836275	-0.398539737	-1.56310869	0.756766346	0.759452117	0.416028961	0.836059498	0.472460534	0.256950688	0.210569462	0.338164606	0.842079264	Bacteria.Firmicutes.Clostridia.Clostridiales.Lachnospiraceae.Lachnospira	MEST
111464	ENSG00000106524	rs3807505	0.038094678	0.028138542	0.425887043	0.836632243	-0.540828973	0.535703764	0.260433347	-0.06367404	0.255473368	0.238560496	0.32502026	0.307556829	0.099715041	0.047643153	0.596577504	0.996866136	Bacteria.Firmicutes.Clostridia.Clostridiales.Lachnospiraceae.Lachnospira	ANKMY2
111465	ENSG00000106526	rs78661149	0.002875438	0.012836204	0.029616894	0.42521716	0.496974462	-1.066460313	-0.4602363	0.392238892	0.160410114	0.416757702	0.206925441	0.488801838	0.02421549	0.028887267	0.283658015	0.958640312	Bacteria.Firmicutes.Clostridia.Clostridiales.Lachnospiraceae.Lachnospira	ACTR3C
111466	ENSG00000106560	rs73476564	0.811046167	0.601824937	0.938335613	0.858062595	-0.042657784	-0.14598028	0.017830147	-0.070085419	0.177703011	0.278407112	0.229586936	0.390334244	0.492922073	0.299409385	0.754842388	0.996866136	Bacteria.Firmicutes.Clostridia.Clostridiales.Lachnospiraceae.Lachnospira	GIMAP2
111467	ENSG00000106565	rs114949263	0.7480331	0.202084895	0.900391493	0.954732965	0.065556674	-0.522652697	0.031622526	-0.032397572	0.203213085	0.405579065	0.251658001	0.568540734	0.474118375	0.154033734	0.747132401	0.996866136	Bacteria.Firmicutes.Clostridia.Clostridiales.Lachnospiraceae.Lachnospira	TMEM176B
111468	ENSG00000106588	rs774085	0.216618996	0.193499383	0.365108442	0.225860125	0.506830379	-0.293969409	0.440554394	-0.344390834	0.406213248	0.223738624	0.483033216	0.28166557	0.255629217	0.150407473	0.571118327	0.887782963	Bacteria.Firmicutes.Clostridia.Clostridiales.Lachnospiraceae.Lachnospira	PSMA2
111469	ENSG00000106591	rs662347	0.260351198	0.543741167	0.531027639	0.815012571	0.633159274	-0.187466839	-0.418875606	-0.090669613	0.557622457	0.307133462	0.665084138	0.385966445	0.280930773	0.28108917	0.635716634	0.996802739	Bacteria.Firmicutes.Clostridia.Clostridiales.Lachnospiraceae.Lachnospira	MRPL32
111470	ENSG00000106603	rs1184321	0.424744219	0.3846361	0.826729667	0.992318386	0.20169733	-0.269176248	-0.076828866	0.003682157	0.251094132	0.307526114	0.349568418	0.380989267	0.361861014	0.227304428	0.727450169	0.997934879	Bacteria.Firmicutes.Clostridia.Clostridiales.Lachnospiraceae.Lachnospira	COA1
111471	ENSG00000106624	rs13928	0.566237651	0.948932239	0.062819039	0.265221014	0.189198177	0.015059409	-0.72760681	0.312441088	0.328158156	0.234221711	0.384378487	0.278015964	0.41698635	0.394833087	0.330349486	0.90131226	Bacteria.Firmicutes.Clostridia.Clostridiales.Lachnospiraceae.Lachnospira	AEBP1
111472	ENSG00000106686	rs2295963	0.64464713	0.150847482	0.527841468	0.354230582	-0.108375929	0.392426521	-0.181710251	0.342552977	0.233886447	0.269954523	0.286285886	0.367119714	0.44192124	0.12754182	0.634050742	0.940710116	Bacteria.Firmicutes.Clostridia.Clostridiales.Lachnospiraceae.Lachnospira	SPATA6L
111473	ENSG00000106701	rs10491808	0.683840373	0.081114837	0.942443985	0.083774778	0.098868798	-0.436564715	-0.022250074	0.568962321	0.241697547	0.246396253	0.306990249	0.323984424	0.45358183	0.089137511	0.754842388	0.842079264	Bacteria.Firmicutes.Clostridia.Clostridiales.Lachnospiraceae.Lachnospira	FSD1L
111474	ENSG00000106714	rs1758550	0.002992575	0.142657348	0.001411551	0.275839818	0.514900005	-0.635993564	-0.724822601	0.520941943	0.16692999	0.428583638	0.217322795	0.474032169	0.024277261	0.123180419	0.141686539	0.903297521	Bacteria.Firmicutes.Clostridia.Clostridiales.Lachnospiraceae.Lachnospira	CNTNAP3
111475	ENSG00000106733	rs73544571	0.178951096	0.000325245	0.613216718	0.096832527	0.287043572	-0.909440471	0.137474801	0.479357627	0.211269768	0.2395574	0.270653091	0.284527083	0.232240899	0.002501051	0.662550037	0.842079264	Bacteria.Firmicutes.Clostridia.Clostridiales.Lachnospiraceae.Lachnospira	NMRK1
111476	ENSG00000106771	rs1051474	0.057872135	0.895872514	0.218832164	0.313391494	-0.422150143	0.035183501	0.35581425	0.333734912	0.218640493	0.267778823	0.286568537	0.328475917	0.126047232	0.38040802	0.478322818	0.920431565	Bacteria.Firmicutes.Clostridia.Clostridiales.Lachnospiraceae.Lachnospira	TMEM245
111477	ENSG00000106772	rs7036140	0.081187365	0.007317725	0.55579452	0.439818047	0.325855452	-1.184032399	-0.142491255	0.378781926	0.183957077	0.42758825	0.240627682	0.487322215	0.152466933	0.020678105	0.645707873	0.960154543	Bacteria.Firmicutes.Clostridia.Clostridiales.Lachnospiraceae.Lachnospira	PRUNE2
111478	ENSG00000106823	rs1475379	0.016506132	0.140724306	0.030366636	0.617616002	-0.485005605	0.370355181	0.561502493	-0.169900878	0.197050895	0.248346473	0.253652578	0.338691154	0.063906038	0.122027021	0.28702313	0.977496203	Bacteria.Firmicutes.Clostridia.Clostridiales.Lachnospiraceae.Lachnospira	ECM2
111479	ENSG00000106853	rs71501685	0.030317677	0.013956296	0.099834167	0.214448083	-0.427101478	1.456838086	0.427816848	-0.842097945	0.192879279	0.576570122	0.256259185	0.67169983	0.087984188	0.030144441	0.389944321	0.878945285	Bacteria.Firmicutes.Clostridia.Clostridiales.Lachnospiraceae.Lachnospira	PTGR1
111480	ENSG00000106868	rs781622	0.007692706	0.000193955	0.428341372	0.040862774	-1.111930771	0.951625797	0.375266246	-0.603092084	0.40421823	0.240824163	0.470836851	0.289047716	0.041268688	0.001726344	0.596873846	0.802271599	Bacteria.Firmicutes.Clostridia.Clostridiales.Lachnospiraceae.Lachnospira	SUSD1
111481	ENSG00000106992	rs968463	0.384389579	0.054612055	0.382904114	0.907423187	-0.35731805	0.510781515	-0.4580206	-0.040365307	0.408012709	0.260965806	0.521361931	0.345760276	0.342783706	0.069990131	0.581527754	0.996866136	Bacteria.Firmicutes.Clostridia.Clostridiales.Lachnospiraceae.Lachnospira	AK1
111482	ENSG00000107020	rs2104175	0.037450982	0.012365982	0.215679552	0.253831663	0.815309147	-0.612357308	0.581634539	-0.330537443	0.383795317	0.237971923	0.465203225	0.287102609	0.098959267	0.028152325	0.475514083	0.895310776	Bacteria.Firmicutes.Clostridia.Clostridiales.Lachnospiraceae.Lachnospira	PLGRKT
111483	ENSG00000107099	rs10814494	0.731367023	0.769580607	0.560982302	0.380869005	-0.068630558	0.084380986	0.154170245	-0.31898923	0.199051558	0.286863826	0.263814959	0.361545201	0.468062603	0.347682064	0.648570126	0.950811433	Bacteria.Firmicutes.Clostridia.Clostridiales.Lachnospiraceae.Lachnospira	DOCK8
111484	ENSG00000107104	rs10815440	0.019838753	0.007860241	0.104399463	0.047646738	-2.19791594	1.338696981	1.668844133	-1.101429327	0.920268638	0.488056311	1.01330698	0.545611045	0.070935265	0.021605915	0.390835213	0.802271599	Bacteria.Firmicutes.Clostridia.Clostridiales.Lachnospiraceae.Lachnospira	KANK1
111485	ENSG00000107223	rs7025238	0.18748471	0.486668906	0.314940083	0.757041445	-0.492745564	0.175065868	0.580619504	-0.112910003	0.369905982	0.250234526	0.573316212	0.363433966	0.238224158	0.261293911	0.54511005	0.989076556	Bacteria.Firmicutes.Clostridia.Clostridiales.Lachnospiraceae.Lachnospira	EDF1
111486	ENSG00000107263	rs7045366	0.741286595	0.217069685	0.123672496	0.014821882	0.06440722	-0.268236185	-0.424944869	0.704022353	0.194253852	0.215198726	0.272442389	0.281226445	0.47125023	0.160907959	0.410275861	0.684400384	Bacteria.Firmicutes.Clostridia.Clostridiales.Lachnospiraceae.Lachnospira	RAPGEF1
111487	ENSG00000107331	rs2784060	0.502134247	0.075373806	0.286256951	0.554775826	0.132512397	-0.478608294	0.283571136	-0.200290435	0.196344345	0.264847826	0.263736272	0.337361816	0.391810852	0.085003458	0.530205153	0.969857865	Bacteria.Firmicutes.Clostridia.Clostridiales.Lachnospiraceae.Lachnospira	ABCA2
111488	ENSG00000107372	rs13440221	0.241837903	0.011838414	0.827815745	0.819102267	0.214641349	-0.994077255	-0.053758821	-0.122326324	0.181718828	0.38383406	0.246168825	0.532716257	0.269967542	0.027337503	0.727450169	0.996802739	Bacteria.Firmicutes.Clostridia.Clostridiales.Lachnospiraceae.Lachnospira	ZFAND5
111489	ENSG00000107521	rs10786420	0.002753052	0.002139943	0.171103519	0.421346887	-1.030023224	0.741367973	0.59032127	-0.251481948	0.3308836	0.231833278	0.426543967	0.310774807	0.023676097	0.009166441	0.448556813	0.957051507	Bacteria.Firmicutes.Clostridia.Clostridiales.Lachnospiraceae.Lachnospira	HPS1
111490	ENSG00000107537	rs654553	0.415629875	0.142406756	0.403228653	0.979810762	0.276128925	-0.36414918	0.378518093	-0.007829801	0.337045286	0.245236467	0.449886107	0.30821455	0.357299813	0.123077445	0.587853787	0.997237938	Bacteria.Firmicutes.Clostridia.Clostridiales.Lachnospiraceae.Lachnospira	PHYH
111491	ENSG00000107581	rs12416031	0.254767032	0.869082862	0.160740441	0.80555238	0.280593661	-0.054177489	-0.42491249	0.113057639	0.244207094	0.32740373	0.299491398	0.457400444	0.277143845	0.373925071	0.439978359	0.996802739	Bacteria.Firmicutes.Clostridia.Clostridiales.Lachnospiraceae.Lachnospira	EIF3A
111492	ENSG00000107669	rs10887024	0.959441103	0.75955517	0.353182008	0.265019609	-0.011883491	-0.095987319	-0.298100672	0.441859508	0.232774912	0.312300316	0.318779586	0.39300764	0.532110704	0.344768028	0.568358759	0.90131226	Bacteria.Firmicutes.Clostridia.Clostridiales.Lachnospiraceae.Lachnospira	ATE1
111493	ENSG00000107731	rs7893421	0.025146185	0.014009011	0.113312661	0.147835634	-0.659736377	0.69387466	0.564365739	-0.491962224	0.28782875	0.274772021	0.351600683	0.335889817	0.079475724	0.030214889	0.399206821	0.857275872	Bacteria.Firmicutes.Clostridia.Clostridiales.Lachnospiraceae.Lachnospira	UNC5B
111494	ENSG00000107779	rs11202265	0.062278696	0.015052204	0.597226276	0.33402428	0.542013113	-0.570440212	-0.195974869	0.30322786	0.28572833	0.228413705	0.369065224	0.311553814	0.132005558	0.031647568	0.659894919	0.933398605	Bacteria.Firmicutes.Clostridia.Clostridiales.Lachnospiraceae.Lachnospira	BMPR1A
111495	ENSG00000107789	rs3847450	0.391590053	0.766805184	0.069763702	0.161772848	-0.261627122	0.078796096	0.681348733	-0.469662112	0.30334	0.26459352	0.36952499	0.331861477	0.34627679	0.346897363	0.342629724	0.868803413	Bacteria.Firmicutes.Clostridia.Clostridiales.Lachnospiraceae.Lachnospira	MINPP1
111496	ENSG00000107807	rs2788730	0.541191271	0.42342595	0.15189511	0.162542966	0.228741352	-0.193519201	0.668175964	-0.427104465	0.37238857	0.240225335	0.460843351	0.302352904	0.406002336	0.239479749	0.433691529	0.868803413	Bacteria.Firmicutes.Clostridia.Clostridiales.Lachnospiraceae.Lachnospira	TLX1
111497	ENSG00000107819	rs807052	0.233488674	0.630779315	0.185238275	0.911493758	-0.25223731	0.175531554	0.356032949	0.047890186	0.209741059	0.36348404	0.265896881	0.4291687	0.266132912	0.308572805	0.456672869	0.996866136	Bacteria.Firmicutes.Clostridia.Clostridiales.Lachnospiraceae.Lachnospira	SFXN3
111498	ENSG00000107897	rs788230	0.034224084	0.114641368	0.070079023	0.96831833	-0.509264375	0.505131686	0.529436244	0.01629303	0.235442674	0.315878736	0.287468294	0.408645512	0.095401034	0.109101453	0.342629724	0.996866136	Bacteria.Firmicutes.Clostridia.Clostridiales.Lachnospiraceae.Lachnospira	ACBD5
111499	ENSG00000107902	rs2885520	0.110861576	0.201767505	0.598983831	0.927025676	-1.013234619	0.45296392	0.490575163	-0.047052607	0.626864571	0.351250112	0.928320883	0.511755419	0.180604087	0.154033734	0.659894919	0.996866136	Bacteria.Firmicutes.Clostridia.Clostridiales.Lachnospiraceae.Lachnospira	LHPP
111500	ENSG00000107951	rs10826789	0.443634991	0.146309435	0.209727291	0.623080831	-0.332603066	0.410980817	-0.669524785	0.169665562	0.431519582	0.279524988	0.528493081	0.343560827	0.369809466	0.125540696	0.473092772	0.977496203	Bacteria.Firmicutes.Clostridia.Clostridiales.Lachnospiraceae.Lachnospira	MTPAP
111501	ENSG00000107959	rs7078068	0.021456642	0.00428196	0.719066841	0.926233034	-0.717877922	0.631355282	-0.142075942	0.025963642	0.304598926	0.213251162	0.393264507	0.279343736	0.074028016	0.014368483	0.69723118	0.996866136	Bacteria.Firmicutes.Clostridia.Clostridiales.Lachnospiraceae.Lachnospira	PITRM1
111502	ENSG00000108094	rs16935881	0.883801773	0.206425296	0.791099788	0.535212294	0.032839256	-0.428444472	0.074905183	-0.302475184	0.223812202	0.335718303	0.281624178	0.485213291	0.512634918	0.1559491	0.71666981	0.969245751	Bacteria.Firmicutes.Clostridia.Clostridiales.Lachnospiraceae.Lachnospira	CUL2
111503	ENSG00000108107	rs17700376	0.708898388	0.990955535	0.990147334	0.502926334	0.085795258	0.003884491	-0.003694711	-0.262561641	0.228801448	0.341359087	0.298047327	0.389763392	0.460447859	0.405251811	0.761733589	0.967550556	Bacteria.Firmicutes.Clostridia.Clostridiales.Lachnospiraceae.Lachnospira	RPL28
111504	ENSG00000108187	rs2305083	0.023181068	0.022619602	0.064000373	0.270250718	-0.58748669	0.722608921	0.583875213	-0.433627856	0.252635917	0.309414543	0.309866573	0.389966712	0.076776747	0.04109777	0.331916192	0.903297521	Bacteria.Firmicutes.Clostridia.Clostridiales.Lachnospiraceae.Lachnospira	PBLD
111505	ENSG00000108242	rs2860840	0.113677437	0.275086298	0.15993829	0.875075888	-0.38664327	0.265409499	0.438339781	-0.04666577	0.241127658	0.241127658	0.308354115	0.29566117	0.182228331	0.184945368	0.439978359	0.996866136	Bacteria.Firmicutes.Clostridia.Clostridiales.Lachnospiraceae.Lachnospira	CYP2C18
111506	ENSG00000108244	rs72826003	0.007615567	0.207746685	0.018304942	0.306370729	0.551743333	-0.400932857	-0.605832131	-0.499191153	0.200305439	0.315087563	0.250297792	0.484190428	0.041021443	0.156520046	0.249124243	0.912457628	Bacteria.Firmicutes.Clostridia.Clostridiales.Lachnospiraceae.Lachnospira	KRT23
111507	ENSG00000108306	rs12600625	0.127284732	0.046841071	0.069477192	0.229518378	0.302164847	-0.499544553	0.479833914	-0.348146419	0.195619591	0.246529995	0.259960937	0.287011857	0.192279796	0.0642732	0.342629724	0.888722106	Bacteria.Firmicutes.Clostridia.Clostridiales.Lachnospiraceae.Lachnospira	FBXL20
111508	ENSG00000108349	rs75905358	0.766095812	0.15706439	0.174350464	0.410960926	-0.060054177	0.362716029	-0.357570831	0.277435401	0.201028766	0.253373436	0.260356675	0.335254546	0.478520299	0.130956875	0.451208067	0.955831934	Bacteria.Firmicutes.Clostridia.Clostridiales.Lachnospiraceae.Lachnospira	CASC3
111509	ENSG00000108384	rs62081322	0.015681955	1.50608250793551e-05	0.592932679	0.341143665	-0.407293354	1.106878499	-0.115294936	-0.274367587	0.164138285	0.236548445	0.214603919	0.286116233	0.061705621	0.000283012	0.658813718	0.933398605	Bacteria.Firmicutes.Clostridia.Clostridiales.Lachnospiraceae.Lachnospira	RAD51C
111510	ENSG00000108389	rs3744109	0.100404284	0.633783956	0.004769155	0.094076443	-0.457533231	0.11886241	0.947963001	-0.554265549	0.274529424	0.248321207	0.324341592	0.326205484	0.171809425	0.309579394	0.187770282	0.842079264	Bacteria.Firmicutes.Clostridia.Clostridiales.Lachnospiraceae.Lachnospira	MTMR4
111511	ENSG00000108395	rs7503190	0.293527258	0.069945497	0.204462711	0.799093824	-0.348871379	0.450605505	-0.595212188	0.080377029	0.32944017	0.244545905	0.464352913	0.314507319	0.29916898	0.081701027	0.471100122	0.996802739	Bacteria.Firmicutes.Clostridia.Clostridiales.Lachnospiraceae.Lachnospira	TRIM37
111512	ENSG00000108433	rs197919	0.037003258	0.262976365	0.224648363	0.48882874	-0.481541212	0.242377372	0.352015759	0.185972216	0.226126502	0.214650975	0.287141987	0.267151276	0.098599283	0.180357044	0.483962665	0.965632816	Bacteria.Firmicutes.Clostridia.Clostridiales.Lachnospiraceae.Lachnospira	GOSR2
111513	ENSG00000108439	rs2325749	0.054071651	0.007059127	0.5135316	0.683676151	-0.448643273	0.775948551	0.187272631	-0.151345515	0.228690498	0.278896796	0.285063159	0.369780337	0.12146647	0.020174907	0.62774837	0.984283643	Bacteria.Firmicutes.Clostridia.Clostridiales.Lachnospiraceae.Lachnospira	PNPO
111514	ENSG00000108443	rs1051424	0.693118666	0.645055215	0.86906808	0.909567589	-0.075032546	0.172050247	-0.039552	-0.052589652	0.189291651	0.371761423	0.238992191	0.461202059	0.455813074	0.31327709	0.738317962	0.996866136	Bacteria.Firmicutes.Clostridia.Clostridiales.Lachnospiraceae.Lachnospira	RPS6KB1
111515	ENSG00000108556	rs142969103	0.108073635	0.008599386	0.844740564	0.782894178	-0.263071651	0.859628666	0.040294292	-0.112995322	0.161456813	0.317230373	0.204937762	0.408378662	0.177874827	0.02304363	0.731389385	0.996802739	Bacteria.Firmicutes.Clostridia.Clostridiales.Lachnospiraceae.Lachnospira	CHRNE
111516	ENSG00000108559	rs1806267	0.532764153	0.899690791	0.583567215	0.035052396	0.164968024	-0.029667108	0.177476766	-0.664599375	0.263048097	0.234438312	0.322137578	0.308715888	0.402956263	0.381632948	0.65583612	0.793546761	Bacteria.Firmicutes.Clostridia.Clostridiales.Lachnospiraceae.Lachnospira	NUP88
111517	ENSG00000108578	rs12941223	0.168009805	0.019307559	0.706447678	0.11280072	-0.326170828	0.595468009	0.108490067	-0.502405501	0.233951141	0.248194349	0.286790557	0.312546203	0.224736373	0.037116491	0.694701817	0.842079264	Bacteria.Firmicutes.Clostridia.Clostridiales.Lachnospiraceae.Lachnospira	BLMH
111518	ENSG00000108582	rs8078475	0.458604838	0.436661104	0.73102391	0.389845818	-0.198487098	0.175875799	-0.118401876	0.245423023	0.266215947	0.224711591	0.342948909	0.283500842	0.376001059	0.244481791	0.698905751	0.95226436	Bacteria.Firmicutes.Clostridia.Clostridiales.Lachnospiraceae.Lachnospira	CPD
111519	ENSG00000108592	rs2665833	0.975941998	0.404103691	0.072591258	0.347181831	-0.009541826	0.176101358	-0.725180288	0.263877154	0.315191392	0.209696563	0.397351727	0.278666103	0.536211639	0.233291082	0.344602347	0.933398605	Bacteria.Firmicutes.Clostridia.Clostridiales.Lachnospiraceae.Lachnospira	FTSJ3
111520	ENSG00000108604	rs28463311	0.689135051	0.105679417	0.579540058	0.711990035	-0.09051938	0.400471598	-0.156654487	-0.128017728	0.22527374	0.244077943	0.281320958	0.345244618	0.4549575	0.103893022	0.655328055	0.984283643	Bacteria.Firmicutes.Clostridia.Clostridiales.Lachnospiraceae.Lachnospira	SMARCD2
111521	ENSG00000108639	rs4470212	0.082034492	0.219960122	0.232857623	0.458374272	0.3906345	-0.331525825	-0.331850488	-0.288637512	0.221155008	0.267668773	0.275564775	0.386928556	0.152833729	0.162409892	0.490799507	0.964897041	Bacteria.Firmicutes.Clostridia.Clostridiales.Lachnospiraceae.Lachnospira	SYNGR2
111522	ENSG00000108654	rs1991401	0.854547676	0.628200816	0.76093098	0.418366664	0.046752294	-0.113532271	0.093335503	-0.258769885	0.254020344	0.233332585	0.305476814	0.317727261	0.505560038	0.307514062	0.708412042	0.957051507	Bacteria.Firmicutes.Clostridia.Clostridiales.Lachnospiraceae.Lachnospira	DDX5
111523	ENSG00000108700	rs3138035	0.010889782	0.070113749	0.015602562	0.309754668	0.673058916	-0.466430312	-0.800325895	0.343357122	0.256742657	0.253290118	0.322271775	0.33539594	0.049573969	0.081707097	0.232676236	0.915386996	Bacteria.Firmicutes.Clostridia.Clostridiales.Lachnospiraceae.Lachnospira	CCL8
111524	ENSG00000108771	rs2277621	0.164593697	0.009400715	0.325943443	0.560729263	0.257285821	-0.820961196	0.240399147	-0.214101873	0.183038464	0.306705763	0.242877096	0.366132368	0.22157595	0.024175591	0.550983619	0.969857865	Bacteria.Firmicutes.Clostridia.Clostridiales.Lachnospiraceae.Lachnospira	DHX58
111525	ENSG00000108797	rs4028634	0.284771146	0.061651756	0.594264243	0.14732987	-0.297868751	0.374846989	0.20399494	-0.397126407	0.276173175	0.197117617	0.381080128	0.270796188	0.294742164	0.075767482	0.659208216	0.857275872	Bacteria.Firmicutes.Clostridia.Clostridiales.Lachnospiraceae.Lachnospira	CNTNAP1
111526	ENSG00000108823	rs2412299	0.052651718	0.070508131	0.274470389	0.67695627	0.814904914	-0.493687746	-0.551223107	0.137582923	0.412850102	0.268478532	0.500144527	0.328747237	0.119425688	0.081917093	0.521356753	0.984283643	Bacteria.Firmicutes.Clostridia.Clostridiales.Lachnospiraceae.Lachnospira	SGCA
111527	ENSG00000108846	rs11658264	0.175784251	0.40876822	0.633871892	0.475589871	0.427590697	-0.228127942	-0.182126048	-0.243319964	0.312391267	0.274376394	0.380587128	0.33908604	0.229618164	0.234453329	0.67231125	0.965122547	Bacteria.Firmicutes.Clostridia.Clostridiales.Lachnospiraceae.Lachnospira	ABCC3
111528	ENSG00000108849	rs11651547	0.503376189	0.045289308	0.33338664	0.741478344	-0.125941894	0.589529539	-0.2469548	0.126711846	0.187154027	0.288807359	0.253398722	0.382460457	0.392321608	0.063040293	0.556017099	0.989076556	Bacteria.Firmicutes.Clostridia.Clostridiales.Lachnospiraceae.Lachnospira	PPY
111529	ENSG00000108924	rs884303	0.201791598	0.646075751	0.878351117	0.508837381	-0.308980935	0.125865962	0.052655559	0.237467344	0.239611712	0.27281109	0.342667884	0.357460966	0.247610201	0.313507783	0.742219282	0.967550556	Bacteria.Firmicutes.Clostridia.Clostridiales.Lachnospiraceae.Lachnospira	HLF
111530	ENSG00000108946	rs8080306	0.890747293	0.569061089	0.695630676	0.801810895	-0.062308728	0.164278173	-0.212378694	-0.08871307	0.451846347	0.287025323	0.540450986	0.351990119	0.51415667	0.289205815	0.690302346	0.996802739	Bacteria.Firmicutes.Clostridia.Clostridiales.Lachnospiraceae.Lachnospira	PRKAR1A
111531	ENSG00000108947	rs307629	0.141648049	0.001325277	0.741359001	0.85441357	0.238609305	-0.956197815	-0.067632674	0.073381056	0.160380924	0.284941402	0.204041179	0.398331523	0.202768642	0.006532103	0.701983114	0.996866136	Bacteria.Firmicutes.Clostridia.Clostridiales.Lachnospiraceae.Lachnospira	EFNB3
111532	ENSG00000109016	rs2279164	0.246369607	0.303075507	0.333475737	0.511094415	0.288571074	-0.202926295	-0.303628781	0.176444683	0.246692856	0.195480854	0.31160937	0.26702852	0.271995762	0.195401002	0.556017099	0.967550556	Bacteria.Firmicutes.Clostridia.Clostridiales.Lachnospiraceae.Lachnospira	DHRS7B
111533	ENSG00000109066	rs72851753	0.54464509	0.063866868	0.874778062	0.161966085	-0.13267145	0.551015225	0.046011082	-0.503012839	0.217850211	0.292276728	0.290814038	0.355593198	0.407525377	0.077103488	0.740941828	0.868803413	Bacteria.Firmicutes.Clostridia.Clostridiales.Lachnospiraceae.Lachnospira	TMEM104
111534	ENSG00000109084	rs181910681	0.273102743	0.601955227	0.169234664	0.48177085	0.269994247	0.187939889	-0.412863262	-0.332368182	0.24427167	0.358559459	0.29699827	0.469763237	0.288324462	0.299409385	0.448043965	0.965360458	Bacteria.Firmicutes.Clostridia.Clostridiales.Lachnospiraceae.Lachnospira	TMEM97
111535	ENSG00000109089	rs34063142	0.147717334	0.044538002	0.801232751	0.606667668	-0.35054385	0.553307973	-0.077168599	0.176292824	0.239264657	0.270083696	0.305274697	0.340760892	0.206816996	0.062453756	0.72187453	0.977496203	Bacteria.Firmicutes.Clostridia.Clostridiales.Lachnospiraceae.Lachnospira	CDR2L
111536	ENSG00000109107	rs2286519	0.00470816	0.001371361	0.019835854	0.098692794	-0.619117929	1.162365718	0.624888025	-0.709518013	0.211499976	0.347529923	0.261634552	0.423533217	0.030830563	0.006681542	0.254841796	0.842079264	Bacteria.Firmicutes.Clostridia.Clostridiales.Lachnospiraceae.Lachnospira	ALDOC
111537	ENSG00000109111	rs976553729	0.921703498	0.568211754	0.460497875	0.920781711	-0.019078735	-0.199061961	0.179122123	-0.046418043	0.193357903	0.347034125	0.241262719	0.464942347	0.522312737	0.288969551	0.608912838	0.996866136	Bacteria.Firmicutes.Clostridia.Clostridiales.Lachnospiraceae.Lachnospira	SUPT6H
111538	ENSG00000109133	rs1043343	0.280563267	0.025226479	0.75619703	0.426242176	0.226220214	-0.638971104	-0.083923385	0.325719099	0.20790133	0.278928903	0.269165224	0.406810422	0.291894669	0.044302596	0.706379939	0.958640312	Bacteria.Firmicutes.Clostridia.Clostridiales.Lachnospiraceae.Lachnospira	TMEM33
111539	ENSG00000109158	rs2271429	1.33634400647442e-05	3.43141052771295e-06	0.001764732	0.001004053	1.460732249	-1.382722571	-1.221984413	1.085373175	0.309999163	0.272275385	0.374620702	0.31502976	0.000787573	9.73291900668145e-05	0.141686539	0.606197195	Bacteria.Firmicutes.Clostridia.Clostridiales.Lachnospiraceae.Lachnospira	GABRA4
111540	ENSG00000109180	rs2883562	0.70998337	0.609506974	0.313725033	0.144619343	0.113493623	-0.14326124	0.398231413	-0.515065496	0.303855887	0.279118133	0.392228464	0.348825492	0.460456934	0.30126019	0.545036986	0.857275872	Bacteria.Firmicutes.Clostridia.Clostridiales.Lachnospiraceae.Lachnospira	OCIAD1
111541	ENSG00000109220	rs7680754	0.789156542	0.705407463	0.46132152	0.387287351	-0.109079809	0.101014614	-0.358747457	0.301065875	0.406239947	0.266039459	0.484095587	0.345895406	0.485855774	0.329227137	0.608912838	0.95226436	Bacteria.Firmicutes.Clostridia.Clostridiales.Lachnospiraceae.Lachnospira	CHIC2
111542	ENSG00000109270	rs2298735	0.2095343	0.246801529	0.001279358	0.002133342	-0.273806603	0.309239657	0.980560186	-1.043682773	0.216038114	0.264606266	0.291207631	0.326264799	0.250355553	0.173941531	0.141686539	0.606197195	Bacteria.Firmicutes.Clostridia.Clostridiales.Lachnospiraceae.Lachnospira	LAMTOR3
111543	ENSG00000109272	rs941757	0.607305392	0.573332142	0.529766542	0.395767268	0.215383107	-0.161062678	0.324832375	-0.303036788	0.417060064	0.284555177	0.514179435	0.354486019	0.430612484	0.29088474	0.635013797	0.955614247	Bacteria.Firmicutes.Clostridia.Clostridiales.Lachnospiraceae.Lachnospira	PF4V1
111544	ENSG00000109320	rs11726195	0.219696035	0.377559433	0.036871047	0.097360621	0.36877194	-0.213367518	-0.807631893	0.50521453	0.297568262	0.240149256	0.378980625	0.300359002	0.256950688	0.224127554	0.297741352	0.842079264	Bacteria.Firmicutes.Clostridia.Clostridiales.Lachnospiraceae.Lachnospira	NFKB1
111545	ENSG00000109323	rs223490	0.740822833	0.265973602	0.193611594	0.565396472	-0.075332194	0.268792882	-0.410383032	0.180687568	0.226781839	0.239557478	0.312420151	0.312717262	0.471166513	0.18149737	0.4637584	0.969857865	Bacteria.Firmicutes.Clostridia.Clostridiales.Lachnospiraceae.Lachnospira	MANBA
111546	ENSG00000109332	rs223332	0.125300747	0.030704039	0.78575182	0.558529827	0.404616965	-0.505528005	-0.096067534	0.179246735	0.260554248	0.228847418	0.351951502	0.304810359	0.190932361	0.049783947	0.715530839	0.969857865	Bacteria.Firmicutes.Clostridia.Clostridiales.Lachnospiraceae.Lachnospira	UBE2D3
111547	ENSG00000109445	rs7679975	0.834322476	0.581605781	0.631361871	0.852879	0.045785063	-0.152167215	-0.138639692	0.064579717	0.218021362	0.274761874	0.287580912	0.346856524	0.499642812	0.293211748	0.672041469	0.996866136	Bacteria.Firmicutes.Clostridia.Clostridiales.Lachnospiraceae.Lachnospira	ZNF330
111548	ENSG00000109466	rs72701616	0.434138908	0.192529068	0.763950737	0.789145308	-0.220888788	0.381765889	-0.10335948	0.103187508	0.280669971	0.289919097	0.342750129	0.38427459	0.366481774	0.150041149	0.70859829	0.996802739	Bacteria.Firmicutes.Clostridia.Clostridiales.Lachnospiraceae.Lachnospira	KLHL2
111549	ENSG00000109472	rs62352298	0.607969019	0.029937362	0.204036119	0.835273449	-0.122614325	0.628749894	-0.386585585	-0.073868812	0.237866046	0.283265373	0.301305765	0.353812972	0.430778164	0.049185686	0.471100122	0.996866136	Bacteria.Firmicutes.Clostridia.Clostridiales.Lachnospiraceae.Lachnospira	CPE
111550	ENSG00000109536	rs11132780	0.851108425	0.251450319	0.292030135	0.909953613	-0.053614021	0.28509571	-0.362534747	0.0367184	0.284494927	0.246379834	0.341273176	0.323400488	0.50464122	0.176051421	0.533042887	0.996866136	Bacteria.Firmicutes.Clostridia.Clostridiales.Lachnospiraceae.Lachnospira	FRG1
111551	ENSG00000109572	rs17627811	0.034108358	0.149952972	0.717843484	0.076342723	0.538052782	-0.277576946	0.12084172	-0.454838226	0.248586009	0.190523305	0.332972307	0.252548423	0.095322033	0.127286638	0.69723118	0.842079264	Bacteria.Firmicutes.Clostridia.Clostridiales.Lachnospiraceae.Lachnospira	CLCN3
111552	ENSG00000109667	rs13150928	0.336514178	0.080190378	0.227820857	0.450767626	0.304507679	-0.459238744	0.466593441	-0.244763764	0.314496499	0.25838524	0.383243331	0.322604518	0.322170503	0.088479689	0.487250496	0.961950094	Bacteria.Firmicutes.Clostridia.Clostridiales.Lachnospiraceae.Lachnospira	SLC2A9
111553	ENSG00000109689	rs7682512	0.054562815	0.007915247	0.159044438	0.069361843	0.654583809	-0.792920278	-0.571583388	0.651247415	0.334366451	0.289349589	0.40121192	0.352678334	0.121886599	0.02171352	0.439680443	0.824505946	Bacteria.Firmicutes.Clostridia.Clostridiales.Lachnospiraceae.Lachnospira	STIM2
111554	ENSG00000109743	rs8180240	0.009738947	0.04479696	0.347509917	0.805710567	-1.188634252	0.533811126	0.527635657	0.082476763	0.446266431	0.260893078	0.557588793	0.333955897	0.046686076	0.062644995	0.566700391	0.996802739	Bacteria.Firmicutes.Clostridia.Clostridiales.Lachnospiraceae.Lachnospira	BST1
111555	ENSG00000109762	rs6833759	0.446998311	0.127157596	0.989328461	0.746375844	0.198102534	-0.392847527	0.004363928	0.1087262	0.25893357	0.254240434	0.325017689	0.334748618	0.37073244	0.114955333	0.761310835	0.989076556	Bacteria.Firmicutes.Clostridia.Clostridiales.Lachnospiraceae.Lachnospira	SNX25
111556	ENSG00000109775	rs11132303	0.01252441	0.02798586	0.712754636	0.770741598	0.946959643	-0.570405115	-0.183195612	-0.097427288	0.368701289	0.25375763	0.495428952	0.332943517	0.05305762	0.047538085	0.695286808	0.992290613	Bacteria.Firmicutes.Clostridia.Clostridiales.Lachnospiraceae.Lachnospira	UFSP2
111557	ENSG00000109794	rs11734699	0.014824053	0.022951712	0.34443612	0.614420767	0.661029991	-0.610329718	-0.340181843	0.168167166	0.264058868	0.262002747	0.357193991	0.332207227	0.059527558	0.041520289	0.564694896	0.977496203	Bacteria.Firmicutes.Clostridia.Clostridiales.Lachnospiraceae.Lachnospira	FAM149A
111558	ENSG00000109805	rs7688403	0.264198219	0.770155616	0.38754647	0.367187399	0.254792683	0.058307361	-0.259235143	-0.239080006	0.226229816	0.198733894	0.297999537	0.263279058	0.283155393	0.347682064	0.582164556	0.949881607	Bacteria.Firmicutes.Clostridia.Clostridiales.Lachnospiraceae.Lachnospira	NCAPG
111559	ENSG00000109814	rs4453941	0.193581703	0.043109878	0.855771215	0.543028049	-0.54318679	0.59226195	-0.087802924	-0.210243487	0.413494106	0.287085016	0.481155271	0.343838713	0.242586975	0.061545276	0.734652797	0.969857865	Bacteria.Firmicutes.Clostridia.Clostridiales.Lachnospiraceae.Lachnospira	UGDH
111560	ENSG00000109832	rs11220269	0.083328251	0.002911383	0.996692533	0.79080732	-0.336779481	0.794855955	0.001047552	-0.098263821	0.191489014	0.256909463	0.251737832	0.368917571	0.153891335	0.011052242	0.763643409	0.996802739	Bacteria.Firmicutes.Clostridia.Clostridiales.Lachnospiraceae.Lachnospira	DDX25
111561	ENSG00000109854	rs11025535	0.361943149	0.200816713	0.87691558	0.61256108	0.311358837	-0.344183316	-0.063046044	0.16307512	0.339121362	0.266326723	0.405462469	0.320460392	0.330480026	0.153554532	0.741980537	0.977496203	Bacteria.Firmicutes.Clostridia.Clostridiales.Lachnospiraceae.Lachnospira	HTATIP2
111562	ENSG00000109861	rs9737338	0.019563969	0.002226006	0.603698163	0.124528561	-0.801315035	0.714477328	0.243985163	-0.477601107	0.334728407	0.224350285	0.467732494	0.306912156	0.070586954	0.009399885	0.660358419	0.849004667	Bacteria.Firmicutes.Clostridia.Clostridiales.Lachnospiraceae.Lachnospira	CTSC
111563	ENSG00000109991	rs10896612	0.032189665	0.031225147	0.492773809	0.51840185	1.31049602	-0.73978468	-0.587952159	0.308252789	0.59865616	0.335972001	0.852348398	0.474711617	0.091882115	0.050155722	0.621510108	0.967550556	Bacteria.Firmicutes.Clostridia.Clostridiales.Lachnospiraceae.Lachnospira	P2RX3
111564	ENSG00000110002	rs3824997	0.000885129	0.000721499	0.034327985	0.388038374	-0.925745781	0.828177953	0.6900358	-0.254502825	0.265596878	0.233276412	0.319207721	0.292864733	0.013168749	0.004152739	0.297627565	0.95226436	Bacteria.Firmicutes.Clostridia.Clostridiales.Lachnospiraceae.Lachnospira	VWA5A
111565	ENSG00000110011	rs3741404	0.497671092	0.34720126	0.132479145	0.032065552	-0.201257612	0.274397408	0.546101952	-0.785476445	0.295105369	0.28978772	0.358447232	0.358550645	0.389967592	0.212606284	0.417473204	0.793546761	Bacteria.Firmicutes.Clostridia.Clostridiales.Lachnospiraceae.Lachnospira	DNAJC4
111566	ENSG00000110042	rs75007399	0.485005032	0.941701419	0.91322864	0.660055366	0.146534869	-0.045954627	-0.030622837	-0.316702788	0.208652599	0.625957797	0.279936837	0.716745215	0.386113215	0.392881554	0.749913364	0.983095843	Bacteria.Firmicutes.Clostridia.Clostridiales.Lachnospiraceae.Lachnospira	DTX4
111567	ENSG00000110057	rs308327	0.574244439	0.115448466	0.456390087	0.585354774	0.153736065	-0.361438264	0.259049354	-0.165447115	0.272260099	0.226534096	0.345729845	0.301737991	0.418880146	0.109497751	0.608658495	0.972647085	Bacteria.Firmicutes.Clostridia.Clostridiales.Lachnospiraceae.Lachnospira	UNC93B1
111568	ENSG00000110074	rs667627	0.862202042	0.017483693	0.070318673	0.535445834	0.033473785	0.496853693	-0.432183897	-0.172186004	0.192090044	0.203742259	0.234868867	0.276369447	0.506945296	0.035052113	0.342629724	0.969245751	Bacteria.Firmicutes.Clostridia.Clostridiales.Lachnospiraceae.Lachnospira	FOXRED1
111569	ENSG00000110203	rs139807659	0.953882802	0.045168431	0.262761953	0.428807525	0.010588825	0.97531158	-0.269943749	-0.459757568	0.182392491	0.47752313	0.238955528	0.577431435	0.530412511	0.062930309	0.512399926	0.958972095	Bacteria.Firmicutes.Clostridia.Clostridiales.Lachnospiraceae.Lachnospira	FOLR3
111570	ENSG00000110218	rs4237562	0.095721473	0.099455503	0.078722275	0.116817389	0.783612167	-0.490760725	-1.057888552	0.601201294	0.463536649	0.293626688	0.592239144	0.378251132	0.166787373	0.1003005	0.35836561	0.845236593	Bacteria.Firmicutes.Clostridia.Clostridiales.Lachnospiraceae.Lachnospira	PANX1
111571	ENSG00000110237	rs7941389	0.576677774	0.310246291	0.37121293	0.251149422	0.095493295	0.404477841	-0.19793242	-0.5781693	0.170197986	0.395504378	0.219818689	0.499333847	0.419835238	0.198128266	0.57604366	0.895310776	Bacteria.Firmicutes.Clostridia.Clostridiales.Lachnospiraceae.Lachnospira	ARHGEF17
111572	ENSG00000110324	rs11216667	0.349369113	0.274071597	0.253686586	0.413943089	0.194544223	-0.383264119	-0.304954406	0.33903074	0.206388159	0.347457749	0.26479961	0.412322812	0.326363273	0.184428129	0.504157142	0.955831934	Bacteria.Firmicutes.Clostridia.Clostridiales.Lachnospiraceae.Lachnospira	IL10RA
111573	ENSG00000110435	rs2956124	0.011848909	0.044076325	0.062475123	0.51981076	0.59425954	-0.480252674	-0.53408686	0.196423706	0.229485947	0.23389836	0.281766893	0.303518882	0.051502589	0.062453756	0.330062186	0.967550556	Bacteria.Firmicutes.Clostridia.Clostridiales.Lachnospiraceae.Lachnospira	PDHX
111574	ENSG00000110455	rs2074038	0.028444204	0.000557942	0.629846054	0.036446856	-0.316302921	0.840163996	-0.087512328	0.675128467	0.141139706	0.231411029	0.180722488	0.316064644	0.085967023	0.00352418	0.67203964	0.79665494	Bacteria.Firmicutes.Clostridia.Clostridiales.Lachnospiraceae.Lachnospira	ACCS
111575	ENSG00000110514	rs35233100	0.081338411	0.006294326	0.55384288	0.861347033	0.264407642	-0.979960382	-0.113417347	0.079308362	0.149343451	0.347042818	0.190585382	0.45227718	0.152607566	0.018725799	0.645707873	0.996866136	Bacteria.Firmicutes.Clostridia.Clostridiales.Lachnospiraceae.Lachnospira	MADD
111576	ENSG00000110628	rs56361961	0.551152213	0.043411274	0.540818259	0.572361619	0.115097215	-1.019577863	0.153243474	0.335195206	0.192099248	0.494951828	0.249248251	0.590701914	0.410097233	0.061858071	0.639125535	0.969857865	Bacteria.Firmicutes.Clostridia.Clostridiales.Lachnospiraceae.Lachnospira	SLC22A18
111577	ENSG00000110665	rs734094	0.167789288	0.253559672	0.332103914	0.943027806	0.344422814	-0.274448661	-0.291983083	-0.020036228	0.246912676	0.238246357	0.298802322	0.279283092	0.224591889	0.176893128	0.554751365	0.996866136	Bacteria.Firmicutes.Clostridia.Clostridiales.Lachnospiraceae.Lachnospira	C11orf21
111578	ENSG00000110711	rs630172	0.367663204	0.297899937	0.571632476	0.56284487	0.308328558	-0.257193862	-0.261139741	0.18902984	0.339876274	0.245096655	0.459322398	0.325014499	0.333634321	0.194203659	0.653513756	0.969857865	Bacteria.Firmicutes.Clostridia.Clostridiales.Lachnospiraceae.Lachnospira	AIP
111579	ENSG00000110719	rs35162070	0.087483006	0.425199284	0.062649931	0.742621464	0.350520496	-0.343920955	-0.495707185	0.177387256	0.202030857	0.428572167	0.261698051	0.537884515	0.158657556	0.240392264	0.330349486	0.989076556	Bacteria.Firmicutes.Clostridia.Clostridiales.Lachnospiraceae.Lachnospira	TCIRG1
111580	ENSG00000110756	rs11024621	0.523734267	0.793601778	0.875596083	0.727527016	-0.125044456	0.133127064	0.040300273	0.203291767	0.195057314	0.50673722	0.256407871	0.58095971	0.400311102	0.354433546	0.741412516	0.985156503	Bacteria.Firmicutes.Clostridia.Clostridiales.Lachnospiraceae.Lachnospira	HPS5
111581	ENSG00000110768	rs9783386	0.000513231	0.002696357	0.268034109	0.783728359	-1.365937598	0.798628994	0.532804469	-0.089109821	0.373561251	0.25596984	0.476923358	0.323328391	0.009522281	0.010611097	0.515711074	0.996802739	Bacteria.Firmicutes.Clostridia.Clostridiales.Lachnospiraceae.Lachnospira	GTF2H1
111582	ENSG00000110786	rs7121896	0.220147383	0.150698126	0.53804138	0.664444091	-0.614194657	0.49082286	-0.356325169	0.170059438	0.496094876	0.337516999	0.575591853	0.390246339	0.257067918	0.12754182	0.637631451	0.983095843	Bacteria.Firmicutes.Clostridia.Clostridiales.Lachnospiraceae.Lachnospira	PTPN5
111583	ENSG00000110871	rs10774555	0.383397141	0.016819451	0.266526912	0.156794811	-0.201372726	0.543614155	-0.30701906	0.411878613	0.229460376	0.221528623	0.273945834	0.28752584	0.34234116	0.034215324	0.514216347	0.868803413	Bacteria.Firmicutes.Clostridia.Clostridiales.Lachnospiraceae.Lachnospira	COQ5
111584	ENSG00000110906	rs10850234	0.373132118	0.731210353	0.29529958	0.364332755	0.194832251	0.129804661	-0.291805439	-0.443981437	0.217251327	0.376248429	0.276574661	0.485998975	0.336337125	0.335540338	0.535513586	0.948201394	Bacteria.Firmicutes.Clostridia.Clostridiales.Lachnospiraceae.Lachnospira	KCTD10
111585	ENSG00000110931	rs1151885	0.546906899	0.612890351	0.043952553	0.516382162	-0.169202665	-0.126611122	0.722057485	-0.201148795	0.279409079	0.249035792	0.35145271	0.308275821	0.408150891	0.302481755	0.302262811	0.967550556	Bacteria.Firmicutes.Clostridia.Clostridiales.Lachnospiraceae.Lachnospira	CAMKK2
111586	ENSG00000110975	rs2128891	0.686965511	0.484906342	0.950251669	0.125682696	0.105765701	0.190712726	0.020627274	-0.496632575	0.261289395	0.271496328	0.329340281	0.320137182	0.454601328	0.260808866	0.756576284	0.849004667	Bacteria.Firmicutes.Clostridia.Clostridiales.Lachnospiraceae.Lachnospira	SYT10
111587	ENSG00000111011	rs12816396	0.111594007	0.002835611	0.307669947	0.020265043	-0.29976604	0.87407853	0.244464405	-0.833914492	0.185846149	0.28169737	0.237761137	0.350411683	0.180876685	0.010846768	0.542449807	0.743755441	Bacteria.Firmicutes.Clostridia.Clostridiales.Lachnospiraceae.Lachnospira	RSRC2
111588	ENSG00000111077	rs11170385	0.487538641	0.915383137	0.087210779	0.391109921	0.220907864	-0.025051513	-0.691466105	0.260072251	0.316393426	0.23486121	0.398192398	0.30122998	0.386444347	0.385159816	0.371231244	0.952756502	Bacteria.Firmicutes.Clostridia.Clostridiales.Lachnospiraceae.Lachnospira	TNS2
111589	ENSG00000111110	rs1666872	0.306687796	0.562592679	0.013252916	0.440911403	0.293678295	0.125810305	-0.879393793	0.209308905	0.285041545	0.216175987	0.345310641	0.269934371	0.306529826	0.287468621	0.226208238	0.960154543	Bacteria.Firmicutes.Clostridia.Clostridiales.Lachnospiraceae.Lachnospira	PPM1H
111590	ENSG00000111144	rs2246972	0.324606491	0.082214353	0.552409197	0.923694543	-0.274207802	0.529785138	-0.209901492	0.034449425	0.276264014	0.300114644	0.351441113	0.358275484	0.315247503	0.089951252	0.645457227	0.996866136	Bacteria.Firmicutes.Clostridia.Clostridiales.Lachnospiraceae.Lachnospira	LTA4H
111591	ENSG00000111181	rs10848574	0.183001195	0.117124199	0.589472904	0.569793455	-0.418753918	0.404795105	-0.201883681	0.179491411	0.31112633	0.254898069	0.372279652	0.314202675	0.235665479	0.110321472	0.658005699	0.969857865	Bacteria.Firmicutes.Clostridia.Clostridiales.Lachnospiraceae.Lachnospira	SLC6A12
111592	ENSG00000111203	rs3814249	0.617346721	0.418997991	0.088517424	0.351586465	0.093948935	0.186414457	-0.408903723	0.312651347	0.187140156	0.22919894	0.236467729	0.333226186	0.432982698	0.237690797	0.373977164	0.938909015	Bacteria.Firmicutes.Clostridia.Clostridiales.Lachnospiraceae.Lachnospira	ITFG2
111593	ENSG00000111237	rs6606687	0.001927822	0.006980754	0.574606569	0.939935559	1.452953244	-0.732125756	-0.43202901	0.032197928	0.449463572	0.262762167	0.765831296	0.425657112	0.019912086	0.019988919	0.654598417	0.996866136	Bacteria.Firmicutes.Clostridia.Clostridiales.Lachnospiraceae.Lachnospira	VPS29
111594	ENSG00000111254	rs979877	0.080434013	0.03273033	0.276181751	0.177922073	-0.491869553	0.593443926	-0.35020415	0.423690023	0.276972981	0.27197235	0.318898056	0.311095704	0.151913742	0.051753375	0.523135017	0.868803413	Bacteria.Firmicutes.Clostridia.Clostridiales.Lachnospiraceae.Lachnospira	AKAP3
111595	ENSG00000111261	rs11608549	0.792922573	0.459203462	0.718484465	0.14964559	0.085461558	0.202199032	0.145455222	-0.48839444	0.324210109	0.271557677	0.401747625	0.334967294	0.487376762	0.252772459	0.69723118	0.861044874	Bacteria.Firmicutes.Clostridia.Clostridiales.Lachnospiraceae.Lachnospira	MANSC1
111596	ENSG00000111275	rs10744777	0.20592761	0.407814649	0.813186631	0.227656478	0.278114272	-0.177910823	0.065722175	-0.329411298	0.217681429	0.213541562	0.276982688	0.27047006	0.249509327	0.23408502	0.725756967	0.888722106	Bacteria.Firmicutes.Clostridia.Clostridiales.Lachnospiraceae.Lachnospira	ALDH2
111597	ENSG00000111305	rs10772620	0.093953861	0.046426357	0.48573957	0.382229285	-0.470054725	0.779695837	0.247998712	-0.39331859	0.276538966	0.384038	0.353725175	0.447073837	0.16539357	0.063971445	0.617318272	0.950811433	Bacteria.Firmicutes.Clostridia.Clostridiales.Lachnospiraceae.Lachnospira	GSG1
111598	ENSG00000111321	rs10849448	0.019430175	0.016382067	0.23507235	0.248697445	0.990130497	-0.655450159	-0.672644136	0.418109201	0.413127508	0.265979739	0.561236425	0.359214625	0.070431001	0.033597814	0.491992875	0.894535894	Bacteria.Firmicutes.Clostridia.Clostridiales.Lachnospiraceae.Lachnospira	LTBR
111599	ENSG00000111328	rs12824957	0.003917558	0.033429411	0.055988342	0.910252355	0.552176672	-0.787700459	-0.474662641	-0.049015441	0.184571467	0.362491166	0.243925135	0.433151034	0.027836715	0.052403032	0.32295645	0.996866136	Bacteria.Firmicutes.Clostridia.Clostridiales.Lachnospiraceae.Lachnospira	CDK2AP1
111600	ENSG00000111364	rs884892	0.898908496	0.202719794	0.804288606	0.0578428	0.021769947	0.402921045	0.058078804	-0.70259692	0.170694055	0.313112871	0.23342189	0.363845995	0.515961472	0.154225261	0.723031556	0.802271599	Bacteria.Firmicutes.Clostridia.Clostridiales.Lachnospiraceae.Lachnospira	DDX55
111601	ENSG00000111615	rs10735988	0.124128585	0.123519787	0.115649748	0.12255012	2.108507454	-1.086530489	-2.298585535	1.176187678	1.3534866	0.696312343	1.441467714	0.751785544	0.19001321	0.112948644	0.402560441	0.849004667	Bacteria.Firmicutes.Clostridia.Clostridiales.Lachnospiraceae.Lachnospira	KRR1
111602	ENSG00000111652	rs11227	6.88242763199306e-05	0.002513563	0.037057145	0.288605072	1.127421535	-0.652726538	-0.929520691	0.332080876	0.265047793	0.207625043	0.436621402	0.310374435	0.002553874	0.010103329	0.297741352	0.908201428	Bacteria.Firmicutes.Clostridia.Clostridiales.Lachnospiraceae.Lachnospira	COPS7A
111603	ENSG00000111666	rs7135472	0.795063678	0.086443828	0.288677403	0.649291243	0.072173364	-0.510960701	0.360252497	0.160797536	0.276727911	0.293514274	0.336755575	0.351958526	0.487468009	0.092072997	0.531412021	0.983095843	Bacteria.Firmicutes.Clostridia.Clostridiales.Lachnospiraceae.Lachnospira	CHPT1
111604	ENSG00000111670	rs55700669	0.466421266	0.982315493	0.935245916	0.031205624	0.142768657	0.007125132	-0.020408612	-0.928228812	0.194872909	0.320208864	0.250223093	0.421503076	0.378690861	0.403315441	0.754648537	0.793546761	Bacteria.Firmicutes.Clostridia.Clostridiales.Lachnospiraceae.Lachnospira	GNPTAB
111605	ENSG00000111671	rs7134129	0.825376049	0.245397947	0.042241566	0.053151493	-0.043310763	0.318330221	-0.523500457	0.678760078	0.195509461	0.271568062	0.252659998	0.344622457	0.496809285	0.173236146	0.301659102	0.802271599	Bacteria.Firmicutes.Clostridia.Clostridiales.Lachnospiraceae.Lachnospira	SPSB2
111606	ENSG00000111678	rs12813289	0.202339649	0.776567105	0.315744564	0.490311024	0.282350026	-0.079709256	-0.294691076	-0.261770517	0.219229232	0.279703273	0.291472241	0.377326986	0.247818869	0.349630145	0.545935405	0.966021202	Bacteria.Firmicutes.Clostridia.Clostridiales.Lachnospiraceae.Lachnospira	C12orf57
111607	ENSG00000111725	rs4213	0.917900554	0.241914866	0.11648751	0.364695592	0.025088501	0.324662247	-0.477584679	0.320518443	0.242447581	0.27490971	0.30020045	0.351118904	0.521025783	0.171948537	0.403583677	0.948201394	Bacteria.Firmicutes.Clostridia.Clostridiales.Lachnospiraceae.Lachnospira	PRKAB1
111608	ENSG00000111729	rs10840759	0.444228815	0.520153582	0.503196236	0.941280812	0.209698102	-0.247841597	-0.219954877	0.034307384	0.272418936	0.383286816	0.326722343	0.463954731	0.369809466	0.273741083	0.624606136	0.996866136	Bacteria.Firmicutes.Clostridia.Clostridiales.Lachnospiraceae.Lachnospira	CLEC4A
111609	ENSG00000111731	rs11046462	0.747545923	0.837710453	0.742927713	0.579431311	0.189729645	-0.070388855	0.232700083	-0.231441954	0.586949639	0.342282304	0.70647963	0.41550523	0.474118375	0.365700998	0.702375337	0.970152373	Bacteria.Firmicutes.Clostridia.Clostridiales.Lachnospiraceae.Lachnospira	C2CD5
111610	ENSG00000111737	rs3852588	0.758086444	0.422046076	0.298380047	0.80182032	0.068549763	0.254810987	-0.309642775	-0.102734988	0.22163231	0.315365747	0.295374442	0.407645212	0.476389768	0.239059082	0.535513586	0.996802739	Bacteria.Firmicutes.Clostridia.Clostridiales.Lachnospiraceae.Lachnospira	RAB35
111611	ENSG00000111802	rs2817206	0.537245793	0.353729522	0.973481759	0.665066733	0.492450998	-0.405584867	0.032502437	0.231707357	0.793924349	0.434216737	0.974000431	0.532768105	0.40470915	0.214819665	0.760832927	0.983095843	Bacteria.Firmicutes.Clostridia.Clostridiales.Lachnospiraceae.Lachnospira	TDP2
111612	ENSG00000111816	rs1999929	0.72355851	0.110904016	0.159192687	0.875472073	0.094236642	-0.46451223	0.512704696	0.056076379	0.26527453	0.287417706	0.360013128	0.356424037	0.465443792	0.107147978	0.439680443	0.996866136	Bacteria.Firmicutes.Clostridia.Clostridiales.Lachnospiraceae.Lachnospira	FRK
111613	ENSG00000111832	rs6929971	0.789314012	0.304988085	0.899465239	0.697752876	0.073513288	-0.28869157	-0.043062993	0.141802882	0.273991194	0.279210522	0.33952896	0.363522727	0.485855774	0.196133249	0.746856678	0.984283643	Bacteria.Firmicutes.Clostridia.Clostridiales.Lachnospiraceae.Lachnospira	RWDD1
111614	ENSG00000111850	rs9353480	0.009661812	6.81700818215707e-06	0.206390616	0.056035681	-0.497908719	1.548035791	0.31008497	-0.832089246	0.186728788	0.316263023	0.242955978	0.427688439	0.046427377	0.000152956	0.471390584	0.802271599	Bacteria.Firmicutes.Clostridia.Clostridiales.Lachnospiraceae.Lachnospira	SMIM8
111615	ENSG00000111875	rs147886588	0.221016949	0.290294859	0.73573076	0.500844769	-0.224404596	0.380254229	0.07959848	0.297933681	0.181600988	0.35665726	0.23482989	0.440116889	0.257632911	0.190651336	0.699701081	0.967254222	Bacteria.Firmicutes.Clostridia.Clostridiales.Lachnospiraceae.Lachnospira	ASF1A
111616	ENSG00000111877	rs1334922	0.264943072	0.140180074	0.353412517	0.417812589	-0.313869995	0.312657554	-0.320897611	0.215238168	0.27912347	0.20936439	0.343323379	0.263961421	0.283594863	0.121810992	0.568358759	0.957051507	Bacteria.Firmicutes.Clostridia.Clostridiales.Lachnospiraceae.Lachnospira	MCM9
111617	ENSG00000111879	rs9489592	0.991063646	0.688734642	0.733774025	0.617761127	-0.002573822	-0.109812167	0.100857015	-0.170004032	0.228917326	0.272915914	0.295272153	0.339036967	0.540006027	0.325511077	0.699173627	0.977496203	Bacteria.Firmicutes.Clostridia.Clostridiales.Lachnospiraceae.Lachnospira	FAM184A
111618	ENSG00000111886	rs9294431	0.077243833	0.087551464	0.305713635	0.449006581	-0.495773668	0.353332699	0.370416919	-0.201538645	0.276140555	0.203696768	0.358794129	0.264597949	0.148483849	0.092377529	0.540974871	0.961480316	Bacteria.Firmicutes.Clostridia.Clostridiales.Lachnospiraceae.Lachnospira	GABRR2
111619	ENSG00000111897	rs11964202	0.00448094	0.617392338	0.010126876	0.745411264	-0.486091558	0.215277996	0.598633485	0.155509621	0.165074258	0.428875448	0.22599529	0.47690618	0.030130376	0.304104612	0.209949588	0.989076556	Bacteria.Firmicutes.Clostridia.Clostridiales.Lachnospiraceae.Lachnospira	SERINC1
111620	ENSG00000111906	rs73581683	0.530827759	0.104447067	0.608870326	0.584842268	0.125529993	-0.455573901	0.128447089	-0.193538046	0.199217319	0.276659097	0.249809863	0.352486672	0.402956263	0.10319782	0.661152196	0.972647085	Bacteria.Firmicutes.Clostridia.Clostridiales.Lachnospiraceae.Lachnospira	HDDC2
111621	ENSG00000111911	rs62426379	0.124116983	0.038314097	0.714134408	0.363913343	-0.417986386	0.59005277	0.13022704	-0.321813139	0.268304104	0.279053069	0.353962702	0.351959071	0.19001321	0.056914691	0.69602429	0.948201394	Bacteria.Firmicutes.Clostridia.Clostridiales.Lachnospiraceae.Lachnospira	HINT3
111622	ENSG00000112031	rs9397575	0.040574028	0.012134147	0.721991392	0.696811686	-0.605655321	0.566888651	0.122816604	-0.103768615	0.289846255	0.219685122	0.343692215	0.265149229	0.103174778	0.027806844	0.69723118	0.984283643	Bacteria.Firmicutes.Clostridia.Clostridiales.Lachnospiraceae.Lachnospira	MTRF1L
111623	ENSG00000112033	rs9794	0.046889957	0.090906473	0.194424831	0.339348266	1.196378606	-0.589595661	-0.926061031	0.39806774	0.59055949	0.343567006	0.706304234	0.413561928	0.111854172	0.09444361	0.464731482	0.933398605	Bacteria.Firmicutes.Clostridia.Clostridiales.Lachnospiraceae.Lachnospira	PPARD
111624	ENSG00000112053	rs3761980	0.05221756	0.180726845	0.018841978	0.960843143	0.37446926	0.47068453	-0.585860621	0.022583254	0.18935593	0.347869056	0.243202664	0.458215702	0.119036278	0.143749771	0.249124243	0.996866136	Bacteria.Firmicutes.Clostridia.Clostridiales.Lachnospiraceae.Lachnospira	SLC26A8
111625	ENSG00000112139	rs9349050	1.03481567859394e-05	6.75782672035311e-06	0.390088552	0.79762483	0.881733883	-0.827615704	-0.20262049	-0.053542662	0.184393629	0.169000421	0.234177993	0.207952171	0.000668887	0.000152956	0.582351192	0.996802739	Bacteria.Firmicutes.Clostridia.Clostridiales.Lachnospiraceae.Lachnospira	MDGA1
111626	ENSG00000112182	rs10498965	0.860986806	0.542659415	0.686676239	0.860177079	-0.031686715	-0.242794825	0.093971487	0.079961536	0.180228815	0.39671051	0.231925713	0.452146411	0.506607734	0.280870096	0.689537209	0.996866136	Bacteria.Firmicutes.Clostridia.Clostridiales.Lachnospiraceae.Lachnospira	BACH2
111627	ENSG00000112218	rs11153198	0.524731087	0.170360772	0.006841418	0.245605273	0.097448383	0.415294384	-0.568998364	0.458798737	0.152376935	0.299547858	0.203679823	0.391575724	0.400857617	0.138434447	0.193369766	0.892754035	Bacteria.Firmicutes.Clostridia.Clostridiales.Lachnospiraceae.Lachnospira	GPR63
111628	ENSG00000112237	rs1053851	0.082221678	0.012358485	0.070532912	0.079401479	0.332736635	-1.260285239	-0.4489234	0.987842302	0.188494493	0.489723058	0.244156736	0.554309679	0.152833729	0.028152325	0.342629724	0.842079264	Bacteria.Firmicutes.Clostridia.Clostridiales.Lachnospiraceae.Lachnospira	CCNC
111629	ENSG00000112249	rs12209186	0.743194457	0.230596798	0.715466943	0.096078154	-0.106677338	0.286465797	0.15286827	-0.512026815	0.324222413	0.236715641	0.417539732	0.303215957	0.472013843	0.167116135	0.69660241	0.842079264	Bacteria.Firmicutes.Clostridia.Clostridiales.Lachnospiraceae.Lachnospira	ASCC3
111630	ENSG00000112297	rs11152999	0.186662954	0.404793655	0.385348351	0.891551639	0.258384276	-0.318843414	-0.216640451	-0.060053962	0.193603986	0.380230681	0.247878844	0.438746175	0.237976211	0.233510054	0.581527754	0.996866136	Bacteria.Firmicutes.Clostridia.Clostridiales.Lachnospiraceae.Lachnospira	CRYBG1
111631	ENSG00000112299	rs2294757	0.032856956	0.013098044	0.909987091	0.821942612	-0.525947901	0.593800412	0.03490391	0.064493991	0.241220473	0.232753944	0.307534047	0.285423901	0.093123556	0.02913447	0.749786525	0.996802739	Bacteria.Firmicutes.Clostridia.Clostridiales.Lachnospiraceae.Lachnospira	VNN1
111632	ENSG00000112304	rs3777663	0.288653697	0.050072907	0.375367487	0.229204374	0.217201373	-0.482815665	0.22853664	-0.39330425	0.203024674	0.241833015	0.256036583	0.324018965	0.296963429	0.066970385	0.578495197	0.888722106	Bacteria.Firmicutes.Clostridia.Clostridiales.Lachnospiraceae.Lachnospira	ACOT13
111633	ENSG00000112339	rs9376091	0.72928627	0.639224391	0.582609691	0.306452736	0.087916925	0.125912825	-0.168998311	-0.386500979	0.252947541	0.267336225	0.305967818	0.374950681	0.467477487	0.311187645	0.655808617	0.912457628	Bacteria.Firmicutes.Clostridia.Clostridiales.Lachnospiraceae.Lachnospira	HBS1L
111634	ENSG00000112357	rs2295592	0.221671178	0.46284964	0.209606816	0.876530153	0.231309375	-0.321712614	-0.309145506	-0.079976117	0.187457114	0.435610969	0.243960415	0.512724545	0.25794536	0.254128157	0.473092772	0.996866136	Bacteria.Firmicutes.Clostridia.Clostridiales.Lachnospiraceae.Lachnospira	PEX7
111635	ENSG00000112367	rs9400334	0.372179744	0.499828782	0.355610132	0.120065099	0.168302038	0.325543275	-0.227340951	-0.908077697	0.187292523	0.479759725	0.244349287	0.576483621	0.335857205	0.266263254	0.568480995	0.849004667	Bacteria.Firmicutes.Clostridia.Clostridiales.Lachnospiraceae.Lachnospira	FIG4
111636	ENSG00000112394	rs191632	0.651171984	0.95485597	0.595021557	0.251663723	-0.158622855	0.015634192	-0.228101413	0.381462076	0.349207792	0.275110763	0.426991587	0.329809624	0.443591147	0.396909133	0.659530608	0.895310776	Bacteria.Firmicutes.Clostridia.Clostridiales.Lachnospiraceae.Lachnospira	SLC16A10
111637	ENSG00000112406	rs8476	0.419175625	0.886528034	0.073186422	0.420296801	-0.366949801	-0.038430472	1.122285247	-0.293649884	0.45134264	0.268256809	0.61625034	0.362061346	0.358657339	0.378183758	0.345916889	0.957051507	Bacteria.Firmicutes.Clostridia.Clostridiales.Lachnospiraceae.Lachnospira	HECA
111638	ENSG00000112419	rs9386049	0.482153345	0.891617044	0.905601698	0.195575353	0.137547541	-0.041280261	-0.02894628	-0.509499834	0.194577669	0.301771191	0.243140737	0.389609817	0.385022928	0.379708183	0.748434086	0.868803413	Bacteria.Firmicutes.Clostridia.Clostridiales.Lachnospiraceae.Lachnospira	PHACTR2
111639	ENSG00000112514	rs4231	0.283269761	0.381069144	0.577281264	0.578554983	0.241137821	-0.272923746	-0.157521857	-0.219498749	0.222872115	0.309464975	0.281197874	0.393152769	0.293643234	0.225625085	0.654598417	0.969857865	Bacteria.Firmicutes.Clostridia.Clostridiales.Lachnospiraceae.Lachnospira	CUTA
111640	ENSG00000112530	rs9306	0.184464178	0.157442171	0.695590654	0.924637316	0.379131726	-0.398939544	-0.146929697	0.034890757	0.282642396	0.278934902	0.37384775	0.367418874	0.236747385	0.131199094	0.690302346	0.996866136	Bacteria.Firmicutes.Clostridia.Clostridiales.Lachnospiraceae.Lachnospira	PACRG
111641	ENSG00000112584	rs4710720	0.015315921	0.010133491	0.306909354	0.303345308	-1.676780595	1.012765026	0.845733708	-0.485233919	0.673235822	0.382373033	0.821240747	0.46769355	0.061013615	0.025055428	0.541489511	0.912028241	Bacteria.Firmicutes.Clostridia.Clostridiales.Lachnospiraceae.Lachnospira	FAM120B
111642	ENSG00000112599	rs3749921	0.101475126	0.081563293	0.895647522	0.837117784	-0.494704323	0.3833199	0.046263874	0.05411711	0.297786408	0.216671438	0.351347024	0.262185753	0.17275665	0.089407199	0.746185349	0.996866136	Bacteria.Firmicutes.Clostridia.Clostridiales.Lachnospiraceae.Lachnospira	GUCA1B
111643	ENSG00000112763	rs2273193	0.069488271	0.114136631	0.119266101	0.243470653	0.768988407	-0.403069888	-0.777718591	0.356489152	0.416633939	0.251697716	0.492641241	0.302868479	0.140791737	0.109010071	0.403713229	0.889595047	Bacteria.Firmicutes.Clostridia.Clostridiales.Lachnospiraceae.Lachnospira	BTN2A1
111644	ENSG00000112799	rs9328370	0.027573862	0.045672058	0.515026283	0.712155388	-0.823311006	0.498840399	0.29248712	-0.110313808	0.365265776	0.24482643	0.446808759	0.297678866	0.084612797	0.063280098	0.627861287	0.984283643	Bacteria.Firmicutes.Clostridia.Clostridiales.Lachnospiraceae.Lachnospira	LY86
111645	ENSG00000112818	rs34794627	0.00439347	0.054215154	0.000404823	0.029160476	-0.625494584	0.376987306	1.036865405	-0.651297965	0.211916681	0.192282708	0.278009305	0.2919741	0.029955972	0.069701837	0.10401955	0.793546761	Bacteria.Firmicutes.Clostridia.Clostridiales.Lachnospiraceae.Lachnospira	MEP1A
111646	ENSG00000112874	rs3797900	0.060073143	0.003014465	0.320771045	0.389788228	0.323201131	-0.902901974	0.23340753	-0.319091801	0.16889441	0.292956317	0.233287157	0.368554428	0.129156444	0.011272767	0.547693741	0.95226436	Bacteria.Firmicutes.Clostridia.Clostridiales.Lachnospiraceae.Lachnospira	NUDT12
111647	ENSG00000112902	rs268529	0.017376545	0.068289309	0.035184513	0.191215217	-0.604862357	0.748180522	0.712168772	-0.625761341	0.247785925	0.403567394	0.331060264	0.473791556	0.06582023	0.080454131	0.297741352	0.868803413	Bacteria.Firmicutes.Clostridia.Clostridiales.Lachnospiraceae.Lachnospira	SEMA5A
111648	ENSG00000112972	rs62368884	0.804136432	0.815373255	0.566428535	0.77703572	0.051200285	0.084323843	-0.149706338	0.123527846	0.20561348	0.359667958	0.259788873	0.434401073	0.490956257	0.360122928	0.652132829	0.995807988	Bacteria.Firmicutes.Clostridia.Clostridiales.Lachnospiraceae.Lachnospira	HMGCS1
111649	ENSG00000112977	rs5745297	0.899616172	0.980762023	0.196348265	0.007392341	0.02061583	-0.008359272	-0.271854012	1.232293468	0.162790667	0.345331154	0.208248563	0.445612822	0.515986702	0.403277278	0.46636134	0.632698338	Bacteria.Firmicutes.Clostridia.Clostridiales.Lachnospiraceae.Lachnospira	DAP
111650	ENSG00000112996	rs1061310	0.342098655	0.697026734	0.070693383	0.232141655	0.281326379	-0.088072295	-0.680388875	0.369885714	0.293958009	0.225210305	0.370260722	0.306673107	0.324724286	0.327143877	0.342629724	0.889524456	Bacteria.Firmicutes.Clostridia.Clostridiales.Lachnospiraceae.Lachnospira	MRPS30
111651	ENSG00000113163	rs4549504	0.404146145	0.085154624	0.787505274	0.722602297	0.213216185	-0.351245974	0.089466873	0.095617035	0.253914917	0.200920954	0.330542999	0.268191802	0.351333165	0.091568766	0.716167975	0.984283643	Bacteria.Firmicutes.Clostridia.Clostridiales.Lachnospiraceae.Lachnospira	CERT1
111652	ENSG00000113240	rs57862544	0.97708501	0.305561318	0.68528647	0.574369686	-0.004449336	-0.190266058	0.080648772	0.138272443	0.154306491	0.184237464	0.198115139	0.24495501	0.536402908	0.196136212	0.689299992	0.969857865	Bacteria.Firmicutes.Clostridia.Clostridiales.Lachnospiraceae.Lachnospira	CLK4
111653	ENSG00000113269	rs141339319	0.878979234	0.7406257	0.682789198	0.413705737	0.030390273	0.109582728	-0.103864544	-0.353040841	0.198806215	0.329630168	0.253019558	0.429142304	0.511309324	0.338206842	0.688503227	0.955831934	Bacteria.Firmicutes.Clostridia.Clostridiales.Lachnospiraceae.Lachnospira	RNF130
111654	ENSG00000113273	rs62377894	0.068146339	0.310662792	0.1525977	0.734369104	0.384036486	-0.256905717	-0.397440985	-0.125010778	0.207038576	0.25142425	0.274594193	0.366838445	0.139103217	0.198310007	0.433691529	0.987175936	Bacteria.Firmicutes.Clostridia.Clostridiales.Lachnospiraceae.Lachnospira	ARSB
111655	ENSG00000113282	rs6894904	0.795306267	0.367747526	0.968038678	0.052193567	0.083203673	0.212891218	-0.014677412	-0.591727588	0.31940734	0.234715501	0.364901464	0.299184413	0.487468009	0.220869226	0.760832927	0.802271599	Bacteria.Firmicutes.Clostridia.Clostridiales.Lachnospiraceae.Lachnospira	CLINT1
111656	ENSG00000113303	rs62406740	0.772382386	0.03309447	0.000588322	0.040102895	-0.047410503	-0.476793224	0.801238614	-0.603414444	0.163220664	0.2189835	0.221697332	0.288071939	0.480930719	0.052099233	0.127912799	0.800757258	Bacteria.Firmicutes.Clostridia.Clostridiales.Lachnospiraceae.Lachnospira	BTNL8
111657	ENSG00000113318	rs394592	0.863690725	0.814397429	0.985620303	0.804284225	0.049219195	-0.08465028	-0.006276642	0.113192128	0.285561829	0.359126207	0.34691518	0.454914957	0.507146584	0.359978085	0.760832927	0.996802739	Bacteria.Firmicutes.Clostridia.Clostridiales.Lachnospiraceae.Lachnospira	MSH3
111658	ENSG00000113319	rs75759463	0.381587368	0.450585116	0.379604466	0.717094964	0.189041731	-0.24447592	-0.233992304	0.139636141	0.214586967	0.322094715	0.264501726	0.383694598	0.341195873	0.249571226	0.580858934	0.984283643	Bacteria.Firmicutes.Clostridia.Clostridiales.Lachnospiraceae.Lachnospira	RASGRF2
111659	ENSG00000113356	rs40204	0.384623427	0.454210895	0.3240926	0.104574269	0.185874614	0.23986751	-0.274496473	-0.715564002	0.212350701	0.318579139	0.276259062	0.434707526	0.342839666	0.250943127	0.550501147	0.842079264	Bacteria.Firmicutes.Clostridia.Clostridiales.Lachnospiraceae.Lachnospira	POLR3G
111660	ENSG00000113361	rs17476640	0.218677916	0.71836186	0.754262355	0.378397904	0.2833788	-0.091360248	-0.097288793	-0.304381015	0.228152581	0.252222344	0.309492413	0.343193173	0.256848797	0.332383805	0.706379939	0.950811433	Bacteria.Firmicutes.Clostridia.Clostridiales.Lachnospiraceae.Lachnospira	CDH6
111661	ENSG00000113456	rs37434	0.125286342	0.089042924	0.577311586	0.470931494	0.343876953	-0.423475847	-0.158387261	-0.242837649	0.221431945	0.245307494	0.282765312	0.334855611	0.190932361	0.093216173	0.654598417	0.965122547	Bacteria.Firmicutes.Clostridia.Clostridiales.Lachnospiraceae.Lachnospira	RAD1
111662	ENSG00000113492	rs13165070	0.009515087	0.036810722	0.028342942	0.549921173	-0.63979369	0.487538465	0.696675202	-0.189445143	0.239426233	0.228701335	0.310662008	0.315209449	0.046165162	0.055775835	0.281088129	0.969857865	Bacteria.Firmicutes.Clostridia.Clostridiales.Lachnospiraceae.Lachnospira	AGXT2
111663	ENSG00000113504	rs6864465	0.52216694	0.223628875	0.919349501	0.568924965	0.259059888	-0.355218474	0.052495734	0.210288357	0.402582638	0.289110251	0.516449564	0.367284154	0.40011913	0.164151262	0.751663914	0.969857865	Bacteria.Firmicutes.Clostridia.Clostridiales.Lachnospiraceae.Lachnospira	SLC12A7
111664	ENSG00000113593	rs27142	0.908475925	0.81902035	0.641627835	0.813392693	-0.039862405	0.053180116	-0.198080985	0.068700098	0.34539809	0.231486219	0.423603401	0.28985886	0.518686211	0.361131169	0.673722193	0.996802739	Bacteria.Firmicutes.Clostridia.Clostridiales.Lachnospiraceae.Lachnospira	PPWD1
111665	ENSG00000113621	rs2534728	0.001243756	0.002331236	0.001446546	0.00757729	1.755387248	-0.974216524	-2.007641476	1.018728447	0.519904058	0.307406477	0.603395183	0.369592646	0.015576397	0.009654412	0.141686539	0.632698338	Bacteria.Firmicutes.Clostridia.Clostridiales.Lachnospiraceae.Lachnospira	TXNDC15
111666	ENSG00000113658	rs1025004	0.594947963	0.75673781	0.300996069	0.998555589	0.120940936	0.097782909	-0.324232196	0.00067862	0.226348535	0.314337035	0.310984381	0.373426502	0.425181677	0.344207453	0.536413966	0.99882598	Bacteria.Firmicutes.Clostridia.Clostridiales.Lachnospiraceae.Lachnospira	SMAD5
111667	ENSG00000113712	rs10042108	0.189240843	0.410220851	0.290967121	0.053496097	0.340399085	-0.166602813	0.384621224	-0.532878429	0.256570307	0.201004014	0.361260695	0.270957771	0.239392938	0.234838506	0.532646475	0.802271599	Bacteria.Firmicutes.Clostridia.Clostridiales.Lachnospiraceae.Lachnospira	CSNK1A1
111668	ENSG00000113716	rs216130	0.836870989	0.387107474	0.072056385	0.572598454	0.065663678	0.219169184	-0.731918419	0.177448445	0.317638102	0.251708129	0.400273584	0.312904118	0.500720074	0.228263121	0.344602347	0.969857865	Bacteria.Firmicutes.Clostridia.Clostridiales.Lachnospiraceae.Lachnospira	HMGXB3
111669	ENSG00000113721	rs6887526	0.450133931	0.912322004	0.393986197	0.951710343	0.194444874	-0.025400031	-0.294199984	-0.017958442	0.255923111	0.229782072	0.342847386	0.295401532	0.371922273	0.38449557	0.584252456	0.996866136	Bacteria.Firmicutes.Clostridia.Clostridiales.Lachnospiraceae.Lachnospira	PDGFRB
111670	ENSG00000113734	rs8543	0.019303731	0.063205066	0.038518637	0.881382243	0.403260336	-0.624354605	-0.45537216	-0.063345361	0.168075582	0.330329333	0.215593838	0.422851797	0.070200675	0.076795089	0.297960318	0.996866136	Bacteria.Firmicutes.Clostridia.Clostridiales.Lachnospiraceae.Lachnospira	BNIP1
111671	ENSG00000113810	rs11719750	0.023739596	0.146637175	0.019727378	0.212831229	0.427156934	-0.497831399	-0.561986748	0.488124945	0.184460272	0.338875158	0.235082203	0.387964299	0.077434116	0.125723927	0.254841796	0.878945285	Bacteria.Firmicutes.Clostridia.Clostridiales.Lachnospiraceae.Lachnospira	SMC4
111672	ENSG00000113812	rs3017	0.013752179	0.022287824	0.403551432	0.533849559	0.553759115	-0.557267319	-0.230777193	-0.18385842	0.218667636	0.238005241	0.274478636	0.293950245	0.056700501	0.040860165	0.587853787	0.969245751	Bacteria.Firmicutes.Clostridia.Clostridiales.Lachnospiraceae.Lachnospira	ACTR8
111673	ENSG00000113889	rs67173199	0.172975495	0.003420772	0.75078877	0.447633256	0.36537701	-0.718207535	0.103998959	0.230518055	0.265179473	0.23635862	0.326068856	0.301726205	0.227826837	0.012214855	0.70599176	0.961480316	Bacteria.Firmicutes.Clostridia.Clostridiales.Lachnospiraceae.Lachnospira	KNG1
111674	ENSG00000113971	rs13099099	0.822445064	0.961383079	0.150553383	0.193573962	-0.036563735	-0.00983189	0.307984996	-0.313996944	0.162281959	0.202281197	0.211711263	0.239022014	0.49598743	0.397702069	0.433691529	0.868803413	Bacteria.Firmicutes.Clostridia.Clostridiales.Lachnospiraceae.Lachnospira	NPHP3
111675	ENSG00000114026	rs58380045	0.174908886	0.451786158	0.117506755	0.632895117	-0.289498584	0.214365549	0.449775815	-0.174838105	0.211068668	0.283178334	0.283523651	0.364306533	0.229072038	0.250041541	0.403583677	0.979907163	Bacteria.Firmicutes.Clostridia.Clostridiales.Lachnospiraceae.Lachnospira	OGG1
111676	ENSG00000114054	rs696520	0.877437307	0.057851968	0.151809026	0.420943229	0.037331576	0.457197861	-0.422344095	-0.240328484	0.241117668	0.236772846	0.291230027	0.29673233	0.510854339	0.072655799	0.433691529	0.957051507	Bacteria.Firmicutes.Clostridia.Clostridiales.Lachnospiraceae.Lachnospira	PCCB
111677	ENSG00000114115	rs11549984	0.711041184	0.36231328	0.420939371	0.634438482	-0.067232854	0.230212171	-0.184257353	0.163037932	0.180693026	0.250933853	0.227499698	0.341269686	0.460645119	0.218224005	0.5939926	0.979907163	Bacteria.Firmicutes.Clostridia.Clostridiales.Lachnospiraceae.Lachnospira	RBP1
111678	ENSG00000114270	rs9917656	0.467797077	0.818670481	0.057510482	0.434607086	0.186010888	0.053961209	-0.611447193	0.23560254	0.254685335	0.234424824	0.316210805	0.299672455	0.379468868	0.361123578	0.323156576	0.959834868	Bacteria.Firmicutes.Clostridia.Clostridiales.Lachnospiraceae.Lachnospira	COL7A1
111679	ENSG00000114331	rs1105165	0.932093045	0.942863395	0.452715126	0.255308539	-0.025207866	-0.017648432	-0.273474265	0.354536732	0.294682305	0.245290729	0.362007609	0.308916828	0.524050584	0.393069506	0.606723562	0.895310776	Bacteria.Firmicutes.Clostridia.Clostridiales.Lachnospiraceae.Lachnospira	ACAP2
111680	ENSG00000114395	rs1989839	0.857349748	0.185696232	0.982743417	0.009362962	0.029512079	0.508305037	0.00458409	-1.277750923	0.163534387	0.380019575	0.211121986	0.477092092	0.505954788	0.146539401	0.760832927	0.632698338	Bacteria.Firmicutes.Clostridia.Clostridiales.Lachnospiraceae.Lachnospira	CYB561D2
111681	ENSG00000114405	rs41276485	0.227900751	0.012903519	0.43037039	0.485956752	0.192215289	-0.63208897	-0.162743874	0.26320403	0.157906265	0.247205317	0.205094749	0.375600482	0.261848996	0.028911116	0.59720752	0.965632816	Bacteria.Firmicutes.Clostridia.Clostridiales.Lachnospiraceae.Lachnospira	C3orf14
111682	ENSG00000114520	rs113347928	0.241523234	0.986745644	0.14773116	0.956543429	-0.223527464	-0.007328755	0.365413382	-0.028029311	0.189114148	0.439461566	0.249422548	0.512397322	0.26987395	0.404410283	0.433691529	0.996866136	Bacteria.Firmicutes.Clostridia.Clostridiales.Lachnospiraceae.Lachnospira	SNX4
111683	ENSG00000114529	rs9835431	0.10843129	0.059149131	0.287095932	0.099237709	0.518775943	-0.729339018	-0.397769731	0.760498043	0.318721407	0.379711928	0.37059735	0.45471387	0.178092828	0.073624283	0.530715766	0.842079264	Bacteria.Firmicutes.Clostridia.Clostridiales.Lachnospiraceae.Lachnospira	C3orf52
111684	ENSG00000114544	rs6771703	0.853440607	0.472518786	0.048597204	0.108403098	0.044828866	0.168539492	-0.58965393	0.493365009	0.241708564	0.233240978	0.293376497	0.303084956	0.505203403	0.25746232	0.314800923	0.842079264	Bacteria.Firmicutes.Clostridia.Clostridiales.Lachnospiraceae.Lachnospira	SLC41A3
111685	ENSG00000114670	rs2718882	0.005647306	0.004952669	0.664107042	0.807150655	1.405416389	-0.833907719	-0.265419306	0.087605519	0.49094247	0.286626962	0.608422806	0.357426684	0.033981984	0.015951291	0.680991709	0.996802739	Bacteria.Firmicutes.Clostridia.Clostridiales.Lachnospiraceae.Lachnospira	NEK11
111686	ENSG00000114698	rs9873891	0.203125899	0.121841427	0.976722735	0.749653442	-0.579094098	0.455064279	-0.015927525	-0.114008274	0.450428139	0.290302455	0.543779794	0.355773033	0.248086001	0.112233142	0.760832927	0.989076556	Bacteria.Firmicutes.Clostridia.Clostridiales.Lachnospiraceae.Lachnospira	PLSCR4
111687	ENSG00000114735	rs388483	0.876482984	0.829605349	0.634647961	0.908376865	0.044326616	0.049213519	-0.162895902	-0.033443048	0.284067219	0.227760473	0.341183675	0.289461202	0.510755481	0.363911222	0.672592948	0.996866136	Bacteria.Firmicutes.Clostridia.Clostridiales.Lachnospiraceae.Lachnospira	HEMK1
111688	ENSG00000114742	rs72861419	0.038865958	0.070225017	0.063317658	0.619415619	-0.40730417	0.826377155	0.477244313	-0.274569406	0.193192227	0.448938168	0.252607789	0.550163076	0.100900342	0.081745456	0.330978127	0.977496203	Bacteria.Firmicutes.Clostridia.Clostridiales.Lachnospiraceae.Lachnospira	WDR48
111689	ENSG00000114744	rs9843784	0.600919531	0.170223237	0.233668815	0.55993933	-0.134338698	0.330777856	-0.399186675	0.187991761	0.255566383	0.238508994	0.332062129	0.320833274	0.427181406	0.138397496	0.491409925	0.969857865	Bacteria.Firmicutes.Clostridia.Clostridiales.Lachnospiraceae.Lachnospira	COMMD2
111690	ENSG00000114770	rs17817736	0.094441713	0.115219203	0.13383286	0.400970178	0.463640289	-0.350580903	-0.496183198	0.246083678	0.273178742	0.21958801	0.326840218	0.291073902	0.165604675	0.109349295	0.418788008	0.955831934	Bacteria.Firmicutes.Clostridia.Clostridiales.Lachnospiraceae.Lachnospira	ABCC5
111691	ENSG00000114771	rs1042201	0.42227064	0.013931744	0.986523365	0.077020586	0.21942444	-0.52086258	-0.006047784	0.507727292	0.27170184	0.206085307	0.356667435	0.282579981	0.36052006	0.030134707	0.760832927	0.842079264	Bacteria.Firmicutes.Clostridia.Clostridiales.Lachnospiraceae.Lachnospira	AADAC
111692	ENSG00000114902	rs34017441	0.58725636	0.567037481	0.602983909	0.656895544	-0.124786725	0.142594864	-0.16088893	0.141840935	0.228744032	0.247837908	0.307823763	0.317846646	0.423438965	0.288702888	0.66033045	0.983095843	Bacteria.Firmicutes.Clostridia.Clostridiales.Lachnospiraceae.Lachnospira	SPCS1
111693	ENSG00000114933	rs11893623	0.00118573	0.007521122	0.039227606	0.364552871	-0.886645927	0.445309595	0.702071166	-0.205087586	0.261407024	0.161398016	0.333642114	0.224600385	0.015255672	0.021054971	0.298051491	0.948201394	Bacteria.Firmicutes.Clostridia.Clostridiales.Lachnospiraceae.Lachnospira	INO80D
111694	ENSG00000114948	rs12694048	0.049695237	0.019510143	0.248132092	0.574546031	-0.454427699	0.536824297	-0.391701251	0.160991198	0.227227303	0.224141128	0.336120405	0.285333948	0.115519242	0.037303546	0.501771774	0.969857865	Bacteria.Firmicutes.Clostridia.Clostridiales.Lachnospiraceae.Lachnospira	ADAM23
111695	ENSG00000115073	rs55772322	0.104091912	0.11466284	0.467103696	0.54702033	0.558966832	-0.451073316	-0.317514364	0.205805793	0.339092168	0.282090934	0.434060092	0.339949297	0.175423095	0.109101453	0.610178779	0.969857865	Bacteria.Firmicutes.Clostridia.Clostridiales.Lachnospiraceae.Lachnospira	ACTR1B
111696	ENSG00000115084	rs7592689	0.019202582	0.089630003	0.026342425	0.183819676	-0.800447356	0.409939444	0.920487572	-0.404761261	0.333328341	0.237911913	0.404975209	0.301300127	0.070112397	0.093635152	0.276222084	0.868803413	Bacteria.Firmicutes.Clostridia.Clostridiales.Lachnospiraceae.Lachnospira	SLC35F5
111697	ENSG00000115107	rs838060	0.000201588	0.000104668	0.943575726	0.558099184	0.881600138	-0.811227621	0.020658898	-0.145210391	0.223752961	0.196293571	0.290763606	0.246660509	0.005245975	0.001092695	0.755089621	0.969857865	Bacteria.Firmicutes.Clostridia.Clostridiales.Lachnospiraceae.Lachnospira	STEAP3
111698	ENSG00000115109	rs2861029	0.171175807	0.278302996	0.939537889	0.492379791	0.269746979	-0.30696073	0.02016096	-0.240549913	0.194942428	0.280768598	0.26477179	0.348404228	0.227123797	0.186274939	0.754842388	0.966404978	Bacteria.Firmicutes.Clostridia.Clostridiales.Lachnospiraceae.Lachnospira	EPB41L5
111699	ENSG00000115145	rs4368329	0.088567753	0.00274661	0.416679606	0.09052832	0.415332266	-0.848793679	-0.236425411	0.599783705	0.240224133	0.272595919	0.289236785	0.349085349	0.160172334	0.010724636	0.5922565	0.842079264	Bacteria.Firmicutes.Clostridia.Clostridiales.Lachnospiraceae.Lachnospira	STAM2
111700	ENSG00000115216	rs780112	0.063438351	0.06260685	0.56918517	0.837792912	0.722925636	-0.637014028	-0.254526714	-0.083336815	0.382827576	0.336241314	0.444849971	0.405453776	0.133440926	0.076503461	0.652852972	0.996866136	Bacteria.Firmicutes.Clostridia.Clostridiales.Lachnospiraceae.Lachnospira	NRBP1
111701	ENSG00000115257	rs791469	0.324373085	0.036215449	0.143840981	0.485013541	-0.250639255	0.520873664	-0.491609678	0.220459107	0.252396027	0.243537233	0.332284133	0.31392027	0.315247503	0.055215786	0.431135097	0.965632816	Bacteria.Firmicutes.Clostridia.Clostridiales.Lachnospiraceae.Lachnospira	PCSK4
111702	ENSG00000115274	rs6746854	0.07286118	0.051848538	0.33788983	0.776551384	0.36343495	-0.47024154	-0.234796121	-0.094833364	0.199331422	0.237400188	0.243194574	0.332750362	0.144267109	0.068192496	0.559807264	0.995689279	Bacteria.Firmicutes.Clostridia.Clostridiales.Lachnospiraceae.Lachnospira	INO80B
111703	ENSG00000115350	rs12366	0.000342492	7.04416225305923e-05	0.072457756	0.031035773	-0.805964099	1.051960149	0.54312055	-0.693644769	0.213181932	0.247695022	0.297452283	0.314650967	0.007002875	0.000840437	0.344602347	0.793546761	Bacteria.Firmicutes.Clostridia.Clostridiales.Lachnospiraceae.Lachnospira	POLE4
111704	ENSG00000115386	rs1522856	0.076196224	0.01731088	0.082898429	0.123809374	0.326217039	-1.15756557	-0.420327152	0.876635019	0.181039165	0.473914112	0.23865225	0.562240442	0.147517905	0.034857963	0.365536466	0.849004667	Bacteria.Firmicutes.Clostridia.Clostridiales.Lachnospiraceae.Lachnospira	REG1A
111705	ENSG00000115423	rs7581224	0.010975051	0.001379377	0.390110501	0.233776095	0.48125875	-0.592876477	0.213652235	-0.270870989	0.18378586	0.177361846	0.246939397	0.225375418	0.049642595	0.0066891	0.582351192	0.889524456	Bacteria.Firmicutes.Clostridia.Clostridiales.Lachnospiraceae.Lachnospira	DNAH6
111706	ENSG00000115425	rs1078103	0.528888126	0.668266472	0.868572411	0.53202796	-0.15455922	0.116497609	0.054624226	0.221874226	0.244129963	0.270619034	0.328809378	0.353150614	0.402804771	0.319632985	0.738213081	0.969245751	Bacteria.Firmicutes.Clostridia.Clostridiales.Lachnospiraceae.Lachnospira	PECR
111707	ENSG00000115446	rs17513468	0.650664983	0.053601485	0.986370341	0.294317738	0.116719627	-0.571856445	-0.005353065	0.392381449	0.256557879	0.29090929	0.312151692	0.371139229	0.443590846	0.069345294	0.760832927	0.908214309	Bacteria.Firmicutes.Clostridia.Clostridiales.Lachnospiraceae.Lachnospira	UNC50
111708	ENSG00000115474	rs737028	0.240366121	0.037416903	0.582614643	0.746856082	0.29291378	-0.535181796	0.176248925	-0.111509746	0.247202766	0.251882708	0.3190991	0.343993683	0.26987395	0.056179714	0.655808617	0.989076556	Bacteria.Firmicutes.Clostridia.Clostridiales.Lachnospiraceae.Lachnospira	KCNJ13
111709	ENSG00000115504	rs2710648	0.019437363	0.012397267	0.162405913	0.220330099	0.966060521	-0.647815539	-0.710412382	0.389835154	0.403109292	0.251846082	0.502743818	0.315002286	0.070431001	0.028152325	0.442517101	0.884380098	Bacteria.Firmicutes.Clostridia.Clostridiales.Lachnospiraceae.Lachnospira	EHBP1
111710	ENSG00000115520	rs11070	0.910265052	0.299333982	0.857254843	0.705686153	0.023170114	-0.415737393	0.046687678	0.187779731	0.204784144	0.397370466	0.258535102	0.495042187	0.518764967	0.194716331	0.734758169	0.984283643	Bacteria.Firmicutes.Clostridia.Clostridiales.Lachnospiraceae.Lachnospira	COQ10B
111711	ENSG00000115525	rs2577774	0.632583554	0.517582027	0.329758086	0.092202102	-0.16217446	0.161414415	0.39629118	-0.516432699	0.337609629	0.248091397	0.403569573	0.302165268	0.438754913	0.272915543	0.552897863	0.842079264	Bacteria.Firmicutes.Clostridia.Clostridiales.Lachnospiraceae.Lachnospira	ST3GAL5
111712	ENSG00000115539	rs67061569	0.02255273	0.023065504	0.014622326	0.389175395	0.455308768	-0.710539668	-0.610758893	0.407557476	0.194858671	0.305284866	0.243459433	0.470121701	0.075818671	0.041625959	0.230008931	0.95226436	Bacteria.Firmicutes.Clostridia.Clostridiales.Lachnospiraceae.Lachnospira	PDCL3
111713	ENSG00000115561	rs3051504	0.215204194	0.149556193	0.818310164	0.906954907	-0.426333784	0.371946972	0.098333969	-0.038693838	0.340633249	0.255044413	0.42633179	0.329767022	0.254860194	0.127021558	0.725756967	0.996866136	Bacteria.Firmicutes.Clostridia.Clostridiales.Lachnospiraceae.Lachnospira	CHMP3
111714	ENSG00000115602	rs1420101	0.782926889	0.567981977	0.749030381	0.258819867	0.077157826	0.160075302	-0.116516825	-0.415186326	0.278900775	0.278900775	0.362666458	0.364469099	0.484203401	0.288950446	0.704995812	0.895310776	Bacteria.Firmicutes.Clostridia.Clostridiales.Lachnospiraceae.Lachnospira	IL1RL1
111715	ENSG00000115616	rs17027571	0.475690858	0.567111267	0.976143488	0.531252487	-0.205080498	0.170976531	-0.010350186	0.219676841	0.285861918	0.297223552	0.344782127	0.348991042	0.38276238	0.288702888	0.760832927	0.969245751	Bacteria.Firmicutes.Clostridia.Clostridiales.Lachnospiraceae.Lachnospira	SLC9A2
111716	ENSG00000115641	rs4851765	0.206994079	0.602709226	0.012588286	0.08680141	0.464560791	-0.126840755	-1.149179657	0.528082751	0.364480169	0.242496294	0.447775634	0.30370228	0.249509327	0.29942304	0.226208238	0.842079264	Bacteria.Firmicutes.Clostridia.Clostridiales.Lachnospiraceae.Lachnospira	FHL2
111717	ENSG00000115677	rs61332497	0.314077095	0.284613392	0.448917348	0.116852126	0.225534783	0.333073742	-0.207684618	-0.610569579	0.222298007	0.308711945	0.272613054	0.384182445	0.310327278	0.188318638	0.604212255	0.845236593	Bacteria.Firmicutes.Clostridia.Clostridiales.Lachnospiraceae.Lachnospira	HDLBP
111718	ENSG00000115685	rs12694994	0.552812255	0.367518285	0.937089035	0.803393118	0.163853456	-0.207373733	-0.0274675	0.07534589	0.274621491	0.228522326	0.346658092	0.301410682	0.410570134	0.220869226	0.754682247	0.996802739	Bacteria.Firmicutes.Clostridia.Clostridiales.Lachnospiraceae.Lachnospira	PPP1R7
111719	ENSG00000115687	rs16843274	0.562862061	0.520240218	0.819104781	0.678000388	0.102975347	-0.183441043	-0.054035621	-0.150938877	0.17706177	0.283750515	0.235321884	0.36190168	0.415263584	0.273741083	0.725756967	0.984283643	Bacteria.Firmicutes.Clostridia.Clostridiales.Lachnospiraceae.Lachnospira	PASK
111720	ENSG00000115694	rs13013693	0.744250768	0.352004605	0.128227565	0.365521239	0.071572557	0.250819531	-0.416923392	0.325958469	0.218461117	0.267559132	0.270594349	0.357697584	0.47238527	0.214354838	0.415260629	0.948201394	Bacteria.Firmicutes.Clostridia.Clostridiales.Lachnospiraceae.Lachnospira	STK25
111721	ENSG00000115718	rs2069933	0.001209756	0.00103294	0.585827808	0.854839998	-1.395379956	0.892479732	0.264376959	-0.056641575	0.412183358	0.259727467	0.482773661	0.308378898	0.015342362	0.005448492	0.656053141	0.996866136	Bacteria.Firmicutes.Clostridia.Clostridiales.Lachnospiraceae.Lachnospira	PROC
111722	ENSG00000115750	rs2245344	0.474908172	0.137922657	0.280990545	0.743863242	-0.233164321	0.422027661	-0.447092539	0.114712913	0.324430019	0.280964638	0.411256264	0.349589131	0.382328245	0.12047614	0.526820779	0.989076556	Bacteria.Firmicutes.Clostridia.Clostridiales.Lachnospiraceae.Lachnospira	TAF1B
111723	ENSG00000115756	rs111764613	0.155153277	0.24149417	0.588705462	0.449095411	-0.332722132	0.424789793	0.161094245	0.362925292	0.23133396	0.359368574	0.296449885	0.476574517	0.213233318	0.171855667	0.657841664	0.961480316	Bacteria.Firmicutes.Clostridia.Clostridiales.Lachnospiraceae.Lachnospira	HPCAL1
111724	ENSG00000115816	rs12712528	0.058358593	0.030959706	0.235014032	0.326834084	0.695185648	-0.552495886	-0.503103362	0.307153805	0.360769133	0.250505486	0.419723237	0.310895951	0.126693622	0.049937549	0.491992875	0.929426564	Bacteria.Firmicutes.Clostridia.Clostridiales.Lachnospiraceae.Lachnospira	CEBPZ
111725	ENSG00000115850	rs6730196	0.036104343	0.012949488	0.201549198	0.125457428	0.513111996	-0.530635437	-0.398063487	0.428228001	0.239760194	0.207638419	0.308526349	0.275875103	0.097632155	0.028925697	0.470569819	0.849004667	Bacteria.Firmicutes.Clostridia.Clostridiales.Lachnospiraceae.Lachnospira	LCT
111726	ENSG00000115902	rs17029771	0.342093526	0.618561564	0.121657159	0.573588964	0.229124116	0.187649372	-0.45533098	-0.255240729	0.239409288	0.37508227	0.290326407	0.451245843	0.324724286	0.304403471	0.408734522	0.969857865	Bacteria.Firmicutes.Clostridia.Clostridiales.Lachnospiraceae.Lachnospira	SLC1A4
111727	ENSG00000115944	rs222489	0.010910399	0.007510885	0.897776305	0.561780899	0.768194912	-0.525777166	-0.04869687	-0.150351739	0.293112783	0.19052828	0.377570581	0.257807505	0.049573969	0.021054971	0.746505155	0.969857865	Bacteria.Firmicutes.Clostridia.Clostridiales.Lachnospiraceae.Lachnospira	COX7A2L
111728	ENSG00000116106	rs2248489	0.311134289	0.682883127	0.429287119	0.946302109	0.397985808	-0.137641435	-0.374131786	-0.026929717	0.389876946	0.335407029	0.470380824	0.398298313	0.30863711	0.324046629	0.596931485	0.996866136	Bacteria.Firmicutes.Clostridia.Clostridiales.Lachnospiraceae.Lachnospira	EPHA4
111729	ENSG00000116141	rs10746403	0.3050825	0.202365579	0.58558911	0.904855287	-0.354393751	0.306564019	-0.276797139	0.039485616	0.342822415	0.238043912	0.505131423	0.329053732	0.306019612	0.154033734	0.656053141	0.996866136	Bacteria.Firmicutes.Clostridia.Clostridiales.Lachnospiraceae.Lachnospira	MARK1
111730	ENSG00000116157	rs1047635	0.78371938	0.888085675	0.999049344	0.485832808	0.079759734	0.035910112	0.000441888	-0.224779806	0.289389962	0.25417684	0.369452698	0.320676413	0.484280376	0.378678097	0.764810606	0.965632816	Bacteria.Firmicutes.Clostridia.Clostridiales.Lachnospiraceae.Lachnospira	GPX7
111731	ENSG00000116171	rs1288362	0.312853101	0.678083515	0.409439927	0.79033333	-0.318334252	0.099975313	0.317774681	0.084412807	0.312966787	0.239773519	0.382748551	0.316181994	0.309736682	0.322481637	0.589538711	0.996802739	Bacteria.Firmicutes.Clostridia.Clostridiales.Lachnospiraceae.Lachnospira	SCP2
111732	ENSG00000116176	rs34509125	0.590321569	0.030765129	0.465029135	0.852325492	0.108170196	-0.556366511	0.192459892	0.067447289	0.199925855	0.251956974	0.261877283	0.360884329	0.424275076	0.049783947	0.609640545	0.996866136	Bacteria.Firmicutes.Clostridia.Clostridiales.Lachnospiraceae.Lachnospira	TPSG1
111733	ENSG00000116194	rs12757284	0.566059099	0.30452214	0.353349226	0.216472511	-0.141985839	0.245820521	-0.279671991	0.394252825	0.246156369	0.237516596	0.299177127	0.315882932	0.41698635	0.196049	0.568358759	0.878945285	Bacteria.Firmicutes.Clostridia.Clostridiales.Lachnospiraceae.Lachnospira	ANGPTL1
111734	ENSG00000116198	rs7542369	0.346682284	0.447656603	0.733939309	0.087147032	-0.239336758	0.177180176	-0.106847607	0.538344428	0.252486842	0.231923973	0.313012572	0.309950752	0.325725175	0.248644351	0.699173627	0.842079264	Bacteria.Firmicutes.Clostridia.Clostridiales.Lachnospiraceae.Lachnospira	CEP104
111735	ENSG00000116213	rs6697769	0.60006168	0.6352119	0.029583159	0.011470777	0.189386213	-0.142501587	-0.936576539	0.91213249	0.359439763	0.298966608	0.421000884	0.35057048	0.426987224	0.309925163	0.283658015	0.673903483	Bacteria.Firmicutes.Clostridia.Clostridiales.Lachnospiraceae.Lachnospira	WRAP73
111736	ENSG00000116218	rs9699789	0.139811278	0.008421642	0.75706754	0.620908431	-0.373506806	0.911022832	-0.092982974	0.208165984	0.249874191	0.335241406	0.299326197	0.418896074	0.201984193	0.022729396	0.706444077	0.977496203	Bacteria.Firmicutes.Clostridia.Clostridiales.Lachnospiraceae.Lachnospira	NPHS2
111737	ENSG00000116260	rs12134536	0.001195373	0.042657063	0.001029295	0.16749214	0.625885169	-0.809994996	-0.826754216	0.633498706	0.184670238	0.391744732	0.24052085	0.453825635	0.015256519	0.061124682	0.141686539	0.868803413	Bacteria.Firmicutes.Clostridia.Clostridiales.Lachnospiraceae.Lachnospira	QSOX1
111738	ENSG00000116266	rs1149153	0.007129421	0.009970795	0.009249568	0.011278034	-0.739936241	0.800904018	0.815951209	-0.963507234	0.266298276	0.301692781	0.304147928	0.369403572	0.039246825	0.025055428	0.205301427	0.673903483	Bacteria.Firmicutes.Clostridia.Clostridiales.Lachnospiraceae.Lachnospira	STXBP3
111739	ENSG00000116288	rs225119	0.468460455	0.129461299	0.984056628	0.269037469	-0.23833861	0.358610106	0.008076971	-0.323755334	0.326821139	0.233513023	0.402632235	0.290413412	0.379468868	0.115982991	0.760832927	0.903297521	Bacteria.Firmicutes.Clostridia.Clostridiales.Lachnospiraceae.Lachnospira	PARK7
111740	ENSG00000116353	rs10799127	0.000212978	0.008724593	0.000281843	0.014114114	1.362840611	-0.629259257	-1.93756742	0.804666505	0.347336731	0.232676171	0.504618715	0.319010525	0.005387149	0.023213628	0.098587105	0.683646509	Bacteria.Firmicutes.Clostridia.Clostridiales.Lachnospiraceae.Lachnospira	MECR
111741	ENSG00000116525	rs634307	0.844725213	0.946577358	0.293208895	0.111527029	0.097414794	0.019006	0.656623985	-0.58463657	0.495404411	0.28255481	0.619639467	0.362388372	0.50271747	0.394180567	0.533983528	0.842079264	Bacteria.Firmicutes.Clostridia.Clostridiales.Lachnospiraceae.Lachnospira	TRIM62
111742	ENSG00000116668	rs12029149	0.402463861	0.812167874	0.882778479	0.330994413	-0.216480785	0.068969493	0.046963549	0.344494465	0.25687709	0.289061364	0.31726005	0.351726192	0.350560191	0.359307354	0.742219282	0.932641771	Bacteria.Firmicutes.Clostridia.Clostridiales.Lachnospiraceae.Lachnospira	SWT1
111743	ENSG00000116678	rs6671498	0.029604731	0.081598147	0.671282739	0.630084561	0.797337094	-0.423272451	-0.18960602	-0.141572886	0.358460548	0.239282596	0.44474974	0.292567586	0.087624204	0.089407199	0.684329822	0.979907163	Bacteria.Firmicutes.Clostridia.Clostridiales.Lachnospiraceae.Lachnospira	LEPR
111744	ENSG00000116750	rs4657842	0.662710963	0.314008721	0.427695328	0.790311761	0.275369744	-0.368168033	0.576367085	-0.113134989	0.628444455	0.362832575	0.722137276	0.423720977	0.447381433	0.199682744	0.596873846	0.996802739	Bacteria.Firmicutes.Clostridia.Clostridiales.Lachnospiraceae.Lachnospira	UCHL5
111745	ENSG00000116761	rs495581	0.036012132	0.042789952	0.269056608	0.421073707	-0.980978555	0.553875382	0.64101158	-0.272692507	0.458143507	0.268052572	0.575020248	0.336787094	0.097632155	0.061146606	0.515711074	0.957051507	Bacteria.Firmicutes.Clostridia.Clostridiales.Lachnospiraceae.Lachnospira	CTH
111746	ENSG00000116771	rs6687474	0.630326419	0.610393642	0.952538252	0.988394932	0.168660487	-0.13255981	0.028386984	0.004919767	0.348792441	0.258911241	0.47509775	0.336938739	0.437725207	0.301447476	0.756925994	0.997237938	Bacteria.Firmicutes.Clostridia.Clostridiales.Lachnospiraceae.Lachnospira	AGMAT
111747	ENSG00000116791	rs61790704	0.325560469	0.105807212	0.037561499	0.605092961	-0.205326903	-0.558619185	0.560842624	-0.255177434	0.207277963	0.340592448	0.264166995	0.491083942	0.315333196	0.103893022	0.297741352	0.977496203	Bacteria.Firmicutes.Clostridia.Clostridiales.Lachnospiraceae.Lachnospira	CRYZ
111748	ENSG00000116830	rs6666693	0.553330557	0.012164915	0.513713803	0.11630327	-0.126404247	0.618431153	-0.172112309	-0.456748877	0.212133481	0.239749049	0.262100148	0.286955895	0.410802811	0.027834923	0.62774837	0.845236593	Bacteria.Firmicutes.Clostridia.Clostridiales.Lachnospiraceae.Lachnospira	TTF2
111749	ENSG00000116833	rs2246209	0.695396917	0.498668145	0.513375959	0.786804332	0.188766143	-0.224475969	0.411489362	-0.116869923	0.479974408	0.329918009	0.626129787	0.430330518	0.456893657	0.265832954	0.62774837	0.996802739	Bacteria.Firmicutes.Clostridia.Clostridiales.Lachnospiraceae.Lachnospira	NR5A2
111750	ENSG00000116857	rs1010502	0.387428214	0.086858388	0.169157979	0.647104114	-0.191574742	0.401599012	-0.398750066	0.129876171	0.220166448	0.231003715	0.286793421	0.282384935	0.344267746	0.092278733	0.448043965	0.983095843	Bacteria.Firmicutes.Clostridia.Clostridiales.Lachnospiraceae.Lachnospira	TMEM9
111751	ENSG00000116874	rs2247883	9.89223037073314e-05	0.003335009	0.054621067	0.61082091	0.78871657	-0.540813149	-0.4732347	-0.112142229	0.19009286	0.177468234	0.241791853	0.21929524	0.003334181	0.011994084	0.320298994	0.977496203	Bacteria.Firmicutes.Clostridia.Clostridiales.Lachnospiraceae.Lachnospira	WARS2
111752	ENSG00000116903	rs2064766	0.235773229	0.303560711	0.113415148	0.140946599	-0.382652719	0.259350541	0.67099317	-0.469714531	0.319758727	0.250087764	0.418150835	0.315152439	0.26687382	0.195603726	0.399206821	0.857275872	Bacteria.Firmicutes.Clostridia.Clostridiales.Lachnospiraceae.Lachnospira	EXOC8
111753	ENSG00000116983	rs784190	0.042096578	0.06082788	0.895326516	0.984482887	-0.489032444	0.512786103	0.038938494	0.006175512	0.235852882	0.268774922	0.294802826	0.316303335	0.10491616	0.074891636	0.746185349	0.997237938	Bacteria.Firmicutes.Clostridia.Clostridiales.Lachnospiraceae.Lachnospira	HPCAL4
111754	ENSG00000116984	rs10925242	0.240965465	0.452911959	0.764401097	0.929433456	-0.253446416	0.2100824	0.084060514	0.028712034	0.214170182	0.278215228	0.279302402	0.322964165	0.26987395	0.250501676	0.70859829	0.996866136	Bacteria.Firmicutes.Clostridia.Clostridiales.Lachnospiraceae.Lachnospira	MTR
111755	ENSG00000116985	rs804394	0.006380471	0.000176201	0.840992707	0.327583079	0.950426093	-0.88135613	0.087854363	0.284052607	0.337169122	0.221445603	0.436156962	0.287962137	0.036269131	0.001605349	0.730359025	0.930124437	Bacteria.Firmicutes.Clostridia.Clostridiales.Lachnospiraceae.Lachnospira	BMP8B
111756	ENSG00000117054	rs12126481	0.000786747	0.022663474	0.029029966	0.609777109	-0.667733649	0.693275447	0.575516118	-0.174272989	0.189541439	0.296954365	0.257784546	0.339795918	0.012609259	0.04109777	0.281791073	0.977496203	Bacteria.Firmicutes.Clostridia.Clostridiales.Lachnospiraceae.Lachnospira	ACADM
111757	ENSG00000117118	rs6586496	0.13890325	0.089701676	0.916588898	0.950704578	0.791670131	-0.509778337	0.078406897	0.02584513	0.5283883	0.295921878	0.74574161	0.416446192	0.201111591	0.093644951	0.750957747	0.996866136	Bacteria.Firmicutes.Clostridia.Clostridiales.Lachnospiraceae.Lachnospira	SDHB
111758	ENSG00000117151	rs41284599	0.485489273	0.168276431	0.368235463	0.282739039	0.14814463	-0.540478816	-0.235857012	0.517400846	0.211179798	0.387913552	0.260302307	0.477677132	0.386136721	0.137633478	0.574077126	0.907417907	Bacteria.Firmicutes.Clostridia.Clostridiales.Lachnospiraceae.Lachnospira	CTBS
111759	ENSG00000117174	rs6689168	0.132724582	0.03491081	0.69265496	0.706452532	-0.36425025	0.571021187	-0.119992702	-0.117678348	0.239238704	0.265034239	0.302235071	0.311084929	0.196129678	0.053882441	0.689537209	0.984283643	Bacteria.Firmicutes.Clostridia.Clostridiales.Lachnospiraceae.Lachnospira	ZNHIT6
111760	ENSG00000117215	rs7515774	0.082018067	0.048532311	0.152114728	0.053612615	-0.401148834	0.608272913	0.420112327	-0.676155954	0.227095143	0.302550257	0.289910827	0.343984005	0.152833729	0.065391159	0.433691529	0.802271599	Bacteria.Firmicutes.Clostridia.Clostridiales.Lachnospiraceae.Lachnospira	PLA2G2D
111761	ENSG00000117226	rs2390677	0.032940514	1.29262977881466e-05	0.003812446	0.055438397	0.316201376	-0.839428202	0.592387834	-0.45221412	0.145094213	0.177801706	0.197388634	0.231852668	0.093228511	0.000255686	0.181678385	0.802271599	Bacteria.Firmicutes.Clostridia.Clostridiales.Lachnospiraceae.Lachnospira	GBP3
111762	ENSG00000117245	rs592060	0.063633213	0.077129926	0.536495644	0.347874553	0.788440083	-0.450279669	0.382709152	-0.34305699	0.41783665	0.25070199	0.61586072	0.36280803	0.133628386	0.086039371	0.637049734	0.934580799	Bacteria.Firmicutes.Clostridia.Clostridiales.Lachnospiraceae.Lachnospira	KIF17
111763	ENSG00000117280	rs708725	0.215429986	0.677739433	0.573088857	0.40332227	-0.311179651	0.091200325	0.180129534	0.245566361	0.248750948	0.218480462	0.318038965	0.291925301	0.254921739	0.322419999	0.65420485	0.955831934	Bacteria.Firmicutes.Clostridia.Clostridiales.Lachnospiraceae.Lachnospira	RAB29
111764	ENSG00000117281	rs1284303	0.439675123	0.914953837	0.053270668	0.132354611	-0.239886418	0.025910211	0.769080297	-0.469641044	0.308529207	0.24168069	0.390681402	0.308159349	0.3680098	0.385159816	0.318324042	0.854267686	Bacteria.Firmicutes.Clostridia.Clostridiales.Lachnospiraceae.Lachnospira	CD160
111765	ENSG00000117450	rs61788356	0.111717717	0.066880146	0.806512081	0.442388476	0.313639456	-0.398800334	-0.062258673	-0.216449947	0.194515766	0.213981841	0.253157059	0.280052395	0.180876685	0.079479108	0.723214466	0.960154543	Bacteria.Firmicutes.Clostridia.Clostridiales.Lachnospiraceae.Lachnospira	PRDX1
111766	ENSG00000117479	rs10919175	0.716505795	0.694147023	0.3528842	0.03755013	0.080036807	-0.101084542	0.250957711	-0.667770858	0.219448411	0.255919826	0.268199301	0.314512757	0.462540357	0.326343463	0.568358759	0.797693014	Bacteria.Firmicutes.Clostridia.Clostridiales.Lachnospiraceae.Lachnospira	SLC19A2
111767	ENSG00000117480	rs324419	0.130013293	0.095979207	0.782824137	0.914998572	0.787471568	-0.480477243	0.205154063	-0.044414156	0.513522583	0.284446172	0.741206004	0.414497397	0.193982871	0.098220391	0.715530839	0.996866136	Bacteria.Firmicutes.Clostridia.Clostridiales.Lachnospiraceae.Lachnospira	FAAH
111768	ENSG00000117505	rs6680022	0.294742399	0.041243922	0.717661473	0.780669485	0.37898559	-0.460742111	0.16277465	0.082855337	0.358786687	0.221252929	0.44821368	0.296331476	0.299949771	0.060137808	0.69723118	0.996802739	Bacteria.Firmicutes.Clostridia.Clostridiales.Lachnospiraceae.Lachnospira	DR1
111769	ENSG00000117519	rs74101919	0.004605784	0.002137573	0.011057416	0.147995202	0.519751528	-0.849541029	-0.622145118	0.504159137	0.177086283	0.265629314	0.237845135	0.344355083	0.030491074	0.009166441	0.212455462	0.857275872	Bacteria.Firmicutes.Clostridia.Clostridiales.Lachnospiraceae.Lachnospira	CNN3
111770	ENSG00000117528	rs72729511	0.054412723	0.22318933	0.088392078	0.637896237	-0.49384523	0.387317155	0.557998184	-0.178019227	0.252098706	0.314932576	0.322558735	0.376472482	0.121886599	0.164058326	0.373977164	0.980020583	Bacteria.Firmicutes.Clostridia.Clostridiales.Lachnospiraceae.Lachnospira	ABCD3
111771	ENSG00000117595	rs34743335	0.903151802	0.411814658	0.638530694	0.679259339	0.026928987	-0.244367583	0.13199021	0.160717489	0.220446241	0.295837513	0.279659612	0.386952031	0.516738064	0.235355837	0.672787443	0.984283643	Bacteria.Firmicutes.Clostridia.Clostridiales.Lachnospiraceae.Lachnospira	IRF6
111772	ENSG00000117597	rs592164	0.021227411	0.029140956	0.054237851	0.141255647	0.917478317	-0.721297665	-0.90210343	0.572512024	0.388575132	0.323314053	0.460163275	0.384427598	0.073845865	0.048460814	0.319377027	0.857275872	Bacteria.Firmicutes.Clostridia.Clostridiales.Lachnospiraceae.Lachnospira	UTP25
111773	ENSG00000117601	rs2227590	0.013893712	0.626431064	0.076689045	0.896443976	-0.461922283	0.328290593	0.440784427	0.092753939	0.182688529	0.671240517	0.245040197	0.709861275	0.057049271	0.306947592	0.354759927	0.996866136	Bacteria.Firmicutes.Clostridia.Clostridiales.Lachnospiraceae.Lachnospira	SERPINC1
111774	ENSG00000117632	rs807054	0.273272224	0.151712046	0.812746401	0.877627586	-0.792464598	0.555972332	-0.214017014	-0.075508527	0.717221574	0.383281968	0.899802162	0.488459957	0.288351465	0.12798488	0.725756967	0.996866136	Bacteria.Firmicutes.Clostridia.Clostridiales.Lachnospiraceae.Lachnospira	STMN1
111775	ENSG00000117697	rs3738798	0.003656982	0.008769936	0.042060615	0.397029463	-0.715634615	0.785484565	0.612013859	-0.312308898	0.237313714	0.290648754	0.295111614	0.366315487	0.027088992	0.023251966	0.301659102	0.955614247	Bacteria.Firmicutes.Clostridia.Clostridiales.Lachnospiraceae.Lachnospira	NSL1
111776	ENSG00000117834	rs850763	0.874429282	0.065510127	0.137569258	0.954565499	-0.034989978	-0.5060049	0.410200147	0.019995335	0.220535407	0.270099608	0.272841201	0.349600727	0.510429907	0.078335078	0.422645261	0.996866136	Bacteria.Firmicutes.Clostridia.Clostridiales.Lachnospiraceae.Lachnospira	SLC5A9
111777	ENSG00000117859	rs1770791	0.432408731	0.272057448	0.642522902	0.090671608	-0.16682639	-0.35089222	0.128280694	0.654717739	0.211176476	0.316764715	0.275072799	0.381231098	0.365901671	0.183813288	0.673722193	0.842079264	Bacteria.Firmicutes.Clostridia.Clostridiales.Lachnospiraceae.Lachnospira	OSBPL9
111778	ENSG00000117906	rs2280194	0.888514693	0.140132788	0.118179236	0.833700529	0.039509115	0.385142556	-0.538410466	-0.069366647	0.280734529	0.257871131	0.340029745	0.329059225	0.514113901	0.121810992	0.403583677	0.996866136	Bacteria.Firmicutes.Clostridia.Clostridiales.Lachnospiraceae.Lachnospira	RCN2
111779	ENSG00000118004	rs12618238	0.894044243	0.947512468	0.412027452	0.495763863	-0.050822511	-0.016829307	0.381527262	-0.215152127	0.380092248	0.254658961	0.462097814	0.314079283	0.515286426	0.394460703	0.589966978	0.966922761	Bacteria.Firmicutes.Clostridia.Clostridiales.Lachnospiraceae.Lachnospira	COLEC11
111780	ENSG00000118094	rs2277296	0.773457949	0.029924738	0.015612649	0.386088062	-0.061562943	-0.563704931	0.624924906	-0.291606587	0.212978816	0.253940959	0.251667665	0.334177625	0.481318409	0.049185686	0.232676236	0.95226436	Bacteria.Firmicutes.Clostridia.Clostridiales.Lachnospiraceae.Lachnospira	TREH
111781	ENSG00000118096	rs11216906	0.29873651	0.582799478	0.435210179	0.035061161	0.172463747	-0.21121132	0.167199421	-0.975348965	0.164639052	0.382586584	0.212948496	0.453086033	0.303007344	0.293214107	0.59978589	0.793546761	Bacteria.Firmicutes.Clostridia.Clostridiales.Lachnospiraceae.Lachnospira	IFT46
111782	ENSG00000118193	rs2808244	0.051817301	0.372648756	0.025016694	0.475212019	0.376497156	-0.328872897	-0.550409872	0.333064816	0.190047492	0.366342927	0.239909758	0.463754038	0.118663832	0.22265648	0.274064411	0.965122547	Bacteria.Firmicutes.Clostridia.Clostridiales.Lachnospiraceae.Lachnospira	KIF14
111783	ENSG00000118197	rs74621188	0.011676342	0.000602963	0.849341051	0.827813956	0.690018928	-0.788702152	0.065607245	-0.064429054	0.265892436	0.218692437	0.344001517	0.295026132	0.051013696	0.003628937	0.73301565	0.996802739	Bacteria.Firmicutes.Clostridia.Clostridiales.Lachnospiraceae.Lachnospira	DDX59
111784	ENSG00000118257	rs868196	0.337096049	0.60150302	0.461520085	0.830510126	0.268640773	-0.123243294	-0.257711872	-0.06369134	0.277789766	0.234835609	0.347912471	0.296362458	0.322540211	0.299409385	0.608912838	0.996866136	Bacteria.Firmicutes.Clostridia.Clostridiales.Lachnospiraceae.Lachnospira	NRP2
111785	ENSG00000118263	rs2284928	0.954535999	0.651293736	0.079975052	0.068463295	0.01241775	0.09676451	-0.475417698	0.509345017	0.216972326	0.213106598	0.267292864	0.274917463	0.530565101	0.314168682	0.359868083	0.823886397	Bacteria.Firmicutes.Clostridia.Clostridiales.Lachnospiraceae.Lachnospira	KLF7
111786	ENSG00000118369	rs901099	0.376870481	0.021494877	0.674692586	0.577073564	-0.211949994	0.548910416	-0.124480914	-0.193150349	0.238207482	0.232976353	0.295243429	0.344611098	0.338914097	0.039892958	0.684537861	0.969857865	Bacteria.Firmicutes.Clostridia.Clostridiales.Lachnospiraceae.Lachnospira	USP35
111787	ENSG00000118508	rs3804282	0.689320126	0.988151635	0.576331321	0.87091801	-0.237227712	-0.005509942	0.413314122	-0.073228655	0.590755311	0.369608577	0.735980296	0.448882802	0.4549575	0.404630374	0.654598417	0.996866136	Bacteria.Firmicutes.Clostridia.Clostridiales.Lachnospiraceae.Lachnospira	RAB32
111788	ENSG00000118514	rs7749106	0.042909326	0.000294037	0.260330203	0.896885922	0.457129616	-0.695956695	0.350502371	0.03339014	0.221362816	0.181860112	0.308673201	0.256641856	0.106162717	0.002374577	0.511216036	0.996866136	Bacteria.Firmicutes.Clostridia.Clostridiales.Lachnospiraceae.Lachnospira	ALDH8A1
111789	ENSG00000118520	rs2781667	0.019022603	0.012619653	0.070559947	0.120080685	0.654655244	-0.774711155	-0.642478304	0.608280126	0.272190507	0.301976817	0.349460219	0.38617682	0.069811815	0.028485214	0.342629724	0.849004667	Bacteria.Firmicutes.Clostridia.Clostridiales.Lachnospiraceae.Lachnospira	ARG1
111790	ENSG00000118579	rs10019856	0.000759918	0.000295423	0.438942774	0.486614489	-1.181067687	0.835375916	0.340665573	-0.202380118	0.334215627	0.21837273	0.437442059	0.289240535	0.012379782	0.002374577	0.59978589	0.965632816	Bacteria.Firmicutes.Clostridia.Clostridiales.Lachnospiraceae.Lachnospira	MED28
111791	ENSG00000118640	rs1058588	0.234921089	0.776876456	0.171105255	0.761738031	-0.328673209	0.086426352	0.524148307	-0.114267454	0.274146637	0.303706065	0.37873143	0.375292247	0.266854827	0.349664701	0.448556813	0.989696419	Bacteria.Firmicutes.Clostridia.Clostridiales.Lachnospiraceae.Lachnospira	VAMP8
111792	ENSG00000118849	rs6441224	0.266560762	0.079920172	0.502245742	0.79407838	-0.282707145	0.326537354	-0.218576521	0.065087779	0.252270915	0.183554052	0.323950806	0.248338251	0.284263486	0.088399301	0.624606136	0.996802739	Bacteria.Firmicutes.Clostridia.Clostridiales.Lachnospiraceae.Lachnospira	RARRES1
111793	ENSG00000118873	rs2808018	0.552294121	0.439938991	0.228158341	0.093752524	-0.139067176	0.195919886	0.381083293	-0.549869071	0.232774591	0.252127874	0.313238103	0.323292177	0.410337408	0.245767842	0.487250496	0.842079264	Bacteria.Firmicutes.Clostridia.Clostridiales.Lachnospiraceae.Lachnospira	RAB3GAP2
111794	ENSG00000118961	rs10171934	3.06242372817082e-05	0.000485537	0.010882733	0.274287056	0.756572663	-1.018801296	-0.610490343	0.370528768	0.168774097	0.27732414	0.232853749	0.336064459	0.001559343	0.003227229	0.212455462	0.903297521	Bacteria.Firmicutes.Clostridia.Clostridiales.Lachnospiraceae.Lachnospira	LDAH
111795	ENSG00000118972	rs11063122	0.496088588	0.549056973	0.037064292	0.041941353	-0.429507716	0.228028205	1.810832075	-1.038773467	0.627470186	0.378583456	0.85063079	0.500593674	0.389063034	0.282654887	0.297741352	0.802271599	Bacteria.Firmicutes.Clostridia.Clostridiales.Lachnospiraceae.Lachnospira	FGF23
111796	ENSG00000119231	rs1147243	0.112841708	0.028393507	0.349836275	0.204269993	0.463371035	-0.491943404	-0.334440903	0.365717417	0.288296356	0.219440581	0.35514828	0.285190297	0.181878998	0.047714173	0.567256195	0.876994327	Bacteria.Firmicutes.Clostridia.Clostridiales.Lachnospiraceae.Lachnospira	SENP5
111797	ENSG00000119242	rs3762103	0.541151501	0.647662629	0.903741245	0.378214718	-0.154639549	0.113581016	-0.038936371	0.285875232	0.251726776	0.247375632	0.320702838	0.322203137	0.406002336	0.313937496	0.748027483	0.950811433	Bacteria.Firmicutes.Clostridia.Clostridiales.Lachnospiraceae.Lachnospira	CCDC92
111798	ENSG00000119321	rs4978536	0.31594317	0.074534802	0.94168372	0.598042891	-0.217437527	0.447525363	-0.020016854	-0.163809521	0.215151481	0.246916942	0.272570941	0.309180419	0.311556563	0.084497581	0.754842388	0.977496203	Bacteria.Firmicutes.Clostridia.Clostridiales.Lachnospiraceae.Lachnospira	FKBP15
111799	ENSG00000119326	rs1333344	0.015450802	0.772207681	0.013301582	0.686163656	0.507414578	-0.072637875	-0.680586955	-0.122856858	0.204009821	0.249873857	0.267393439	0.302692384	0.061307171	0.348084415	0.226208238	0.984283643	Bacteria.Firmicutes.Clostridia.Clostridiales.Lachnospiraceae.Lachnospira	CTNNAL1
111800	ENSG00000119383	rs4713	0.662865977	0.301959667	0.001617303	0.099021839	0.111685862	0.173223353	-1.123128821	0.377713417	0.255012801	0.166479878	0.34130623	0.225693521	0.447381433	0.195325576	0.141686539	0.842079264	Bacteria.Firmicutes.Clostridia.Clostridiales.Lachnospiraceae.Lachnospira	PTPA
111801	ENSG00000119401	rs10983307	0.022466661	0.225931596	0.101506067	0.621048576	-0.46990627	0.329626691	0.433209552	0.167820945	0.200972379	0.269632471	0.260793837	0.337844889	0.075798688	0.1650357	0.390835213	0.977496203	Bacteria.Firmicutes.Clostridia.Clostridiales.Lachnospiraceae.Lachnospira	TRIM32
111802	ENSG00000119403	rs1468671	0.640763931	0.750815033	0.006280916	0.030181663	0.154120766	0.070329405	-1.17187212	0.648010903	0.328738946	0.220528463	0.414893386	0.292392543	0.441098283	0.341927267	0.189299587	0.793546761	Bacteria.Firmicutes.Clostridia.Clostridiales.Lachnospiraceae.Lachnospira	PHF19
111803	ENSG00000119408	rs56073786	0.258057987	0.137452594	0.50970349	0.553289291	0.238481225	-0.566303406	-0.179303366	0.281982609	0.209011435	0.376558357	0.270460777	0.473178047	0.279358908	0.120135343	0.626879778	0.969857865	Bacteria.Firmicutes.Clostridia.Clostridiales.Lachnospiraceae.Lachnospira	NEK6
111804	ENSG00000119411	rs10759642	0.021672485	0.133641185	0.636900265	0.317661258	0.538075456	-0.335303846	-0.139876039	-0.286807941	0.228700595	0.220756788	0.294932176	0.284809741	0.074234275	0.117762655	0.672787443	0.925118897	Bacteria.Firmicutes.Clostridia.Clostridiales.Lachnospiraceae.Lachnospira	BSPRY
111805	ENSG00000119414	rs458046	0.283011685	0.450221819	0.085296376	0.083388429	-0.337324669	0.210934877	0.679941209	-0.613777026	0.311604416	0.277680912	0.389123048	0.349056358	0.293576733	0.249564698	0.368520745	0.842079264	Bacteria.Firmicutes.Clostridia.Clostridiales.Lachnospiraceae.Lachnospira	PPP6C
111806	ENSG00000119471	rs10981412	0.856291972	0.695902244	0.162678393	0.365675024	-0.036192891	-0.086604636	0.359705071	-0.256333517	0.19906193	0.22059468	0.254723291	0.281383954	0.505954788	0.326922309	0.442517101	0.948201394	Bacteria.Firmicutes.Clostridia.Clostridiales.Lachnospiraceae.Lachnospira	HSDL2
111807	ENSG00000119509	rs7864494	0.029775328	0.012519832	0.502955488	0.185908191	-0.518749931	0.409758455	-0.202827653	0.284967754	0.233468455	0.159531871	0.301111043	0.213151974	0.087869554	0.028302394	0.624606136	0.868803413	Bacteria.Firmicutes.Clostridia.Clostridiales.Lachnospiraceae.Lachnospira	INVS
111808	ENSG00000119537	rs402348	0.014959784	0.015773837	0.02878042	0.057279374	-0.476838957	0.734331599	0.576993391	-0.729796319	0.190751056	0.296206735	0.258029115	0.377055566	0.059832787	0.032888826	0.281791073	0.802271599	Bacteria.Firmicutes.Clostridia.Clostridiales.Lachnospiraceae.Lachnospira	KDSR
111809	ENSG00000119541	rs9807674	0.25437273	0.095709577	0.475560546	0.203013005	0.287408019	-1.070599208	-0.233361704	0.998162663	0.249928151	0.633277297	0.325186705	0.776189564	0.277143845	0.098077996	0.612928225	0.876994327	Bacteria.Firmicutes.Clostridia.Clostridiales.Lachnospiraceae.Lachnospira	VPS4B
111810	ENSG00000119599	rs12587742	0.09485836	0.011149955	0.987597319	0.986904823	-0.395925018	0.773040223	0.004475164	0.006319235	0.233581837	0.295888823	0.286777596	0.383533174	0.166150336	0.026158876	0.760832927	0.997237938	Bacteria.Firmicutes.Clostridia.Clostridiales.Lachnospiraceae.Lachnospira	DCAF4
111811	ENSG00000119632	rs2273514	0.008552969	0.004718828	0.162850698	0.929545266	0.470196496	-0.878876338	-0.321492328	-0.03246873	0.173389403	0.300319239	0.227757871	0.365802093	0.043492088	0.015421358	0.442517101	0.996866136	Bacteria.Firmicutes.Clostridia.Clostridiales.Lachnospiraceae.Lachnospira	IFI27L2
111812	ENSG00000119650	rs741513	0.99119407	0.685939223	0.501855875	0.898414211	-0.006330585	0.139253732	-0.444151561	0.051131331	0.571385649	0.342831389	0.657671997	0.398949641	0.540006027	0.324970335	0.624606136	0.996866136	Bacteria.Firmicutes.Clostridia.Clostridiales.Lachnospiraceae.Lachnospira	IFT43
111813	ENSG00000119669	rs158100	0.093249017	0.09783804	0.652585951	0.937340232	0.758043244	-0.493695029	-0.252423794	0.029324773	0.444987984	0.293937821	0.558136096	0.371584943	0.164970272	0.099582184	0.674408173	0.996866136	Bacteria.Firmicutes.Clostridia.Clostridiales.Lachnospiraceae.Lachnospira	IRF2BPL
111814	ENSG00000119673	rs11626972	0.49437995	0.045664895	0.158463908	0.393553011	0.162462056	-0.422914503	0.425455774	-0.229690501	0.236399827	0.207555593	0.29821813	0.267424537	0.388635059	0.063280098	0.439540213	0.953927048	Bacteria.Firmicutes.Clostridia.Clostridiales.Lachnospiraceae.Lachnospira	ACOT2
111815	ENSG00000119684	rs175080	0.635490397	0.354849108	0.911500695	0.961876063	0.137255391	-0.201423482	0.038545632	0.013182177	0.288197841	0.216148381	0.345454517	0.274719797	0.439099186	0.21517881	0.749786525	0.996866136	Bacteria.Firmicutes.Clostridia.Clostridiales.Lachnospiraceae.Lachnospira	MLH3
111816	ENSG00000119699	rs909207	0.3691757	0.648825208	0.341177861	0.566640443	0.19549351	-0.176754489	-0.255254349	-0.299835564	0.216182075	0.386334352	0.266203536	0.520596533	0.334444514	0.314096688	0.561960764	0.969857865	Bacteria.Firmicutes.Clostridia.Clostridiales.Lachnospiraceae.Lachnospira	TGFB3
111817	ENSG00000119711	rs4899493	0.298956628	0.122592938	0.345446795	0.261791303	-0.185168074	0.718761055	0.23072935	-0.602980383	0.176848197	0.459465095	0.242779495	0.532665931	0.303007344	0.1125946	0.566023555	0.900081675	Bacteria.Firmicutes.Clostridia.Clostridiales.Lachnospiraceae.Lachnospira	ALDH6A1
111818	ENSG00000119718	rs175047	0.104747691	0.217715007	0.257585758	0.893579897	0.486107018	-0.275819135	-0.404502682	0.037825817	0.295462268	0.221596701	0.354162105	0.281650491	0.175721062	0.161239857	0.507960637	0.996866136	Bacteria.Firmicutes.Clostridia.Clostridiales.Lachnospiraceae.Lachnospira	EIF2B2
111819	ENSG00000119723	rs4903160	0.075467544	0.037427773	0.63754613	0.528828794	-0.459811155	0.617925622	0.144397113	0.237029678	0.254529735	0.29084316	0.305050621	0.374339945	0.146674017	0.056179714	0.672787443	0.96851441	Bacteria.Firmicutes.Clostridia.Clostridiales.Lachnospiraceae.Lachnospira	COQ6
111820	ENSG00000119782	rs111936821	0.2575073	0.445229359	0.535011452	0.204748298	0.221108798	-0.222999685	-0.151311214	-0.501732219	0.193559457	0.290339186	0.242605017	0.391674909	0.279215302	0.247527472	0.63644236	0.876994327	Bacteria.Firmicutes.Clostridia.Clostridiales.Lachnospiraceae.Lachnospira	FKBP1B
111821	ENSG00000119862	rs10496118	0.195848104	0.405358912	0.388866589	0.885872271	-0.590823177	0.222345359	0.478893948	0.047943929	0.45207638	0.265474742	0.552047408	0.332727352	0.24409868	0.233541246	0.582164556	0.996866136	Bacteria.Firmicutes.Clostridia.Clostridiales.Lachnospiraceae.Lachnospira	LGALSL
111822	ENSG00000119865	rs1530392	0.735130068	0.785096465	0.130130001	0.10307032	0.08762143	-0.062381313	-0.48194918	0.523563353	0.257889457	0.227824399	0.31438386	0.316657301	0.468525558	0.35170374	0.417094753	0.842079264	Bacteria.Firmicutes.Clostridia.Clostridiales.Lachnospiraceae.Lachnospira	CNRIP1
111823	ENSG00000119899	rs598121	0.001131039	0.000361259	0.254608488	0.125948716	2.315223868	-1.401102606	-0.977220716	0.726827881	0.679538061	0.372198325	0.850210933	0.468860173	0.014771241	0.002701898	0.504157142	0.849004667	Bacteria.Firmicutes.Clostridia.Clostridiales.Lachnospiraceae.Lachnospira	SLC17A5
111824	ENSG00000119927	rs7096937	0.860500624	0.820926762	0.195990346	0.338160299	-0.090212879	-0.067938166	0.794878584	-0.361902212	0.51130884	0.29893092	0.608408176	0.375058565	0.506539451	0.361270792	0.465957482	0.933398605	Bacteria.Firmicutes.Clostridia.Clostridiales.Lachnospiraceae.Lachnospira	GPAM
111825	ENSG00000119943	rs3750601	0.005589453	9.69635567133209e-09	0.578053042	0.291646889	-0.421510998	0.98541819	-0.10437434	-0.216898372	0.147053903	0.149866707	0.1867016	0.204014443	0.033928578	8.57444296086167e-07	0.654598417	0.908214309	Bacteria.Firmicutes.Clostridia.Clostridiales.Lachnospiraceae.Lachnospira	PYROXD2
111826	ENSG00000119969	rs12783717	0.20564163	0.675956404	0.058931557	0.464374667	0.252070577	-0.152130202	-0.482686724	0.30574743	0.197170952	0.362316645	0.251077051	0.415414107	0.249509327	0.322223477	0.32428982	0.964897041	Bacteria.Firmicutes.Clostridia.Clostridiales.Lachnospiraceae.Lachnospira	HELLS
111827	ENSG00000119977	rs7476667	0.635929541	0.710231817	0.401851207	0.833745444	0.134372159	0.109521812	-0.311953049	0.077749799	0.282511477	0.293485781	0.369680715	0.368928094	0.439099789	0.330457722	0.587853787	0.996866136	Bacteria.Firmicutes.Clostridia.Clostridiales.Lachnospiraceae.Lachnospira	TCTN3
111828	ENSG00000119979	rs4751697	0.020054068	0.000963606	0.948797098	0.381640547	-0.820335651	0.824996893	0.027909229	-0.273448156	0.344098503	0.238545079	0.432930007	0.310434123	0.070935265	0.005155129	0.756057099	0.950811433	Bacteria.Firmicutes.Clostridia.Clostridiales.Lachnospiraceae.Lachnospira	DENND10
111829	ENSG00000120029	rs7086516	0.141770963	0.343235553	0.619963397	0.430839396	0.322794329	-0.298600518	-0.136823005	-0.304480152	0.217033866	0.312748708	0.274586529	0.384107583	0.202768642	0.211296794	0.666477332	0.959834868	Bacteria.Firmicutes.Clostridia.Clostridiales.Lachnospiraceae.Lachnospira	ARMH3
111830	ENSG00000120149	rs560568264	0.590742842	0.332529473	0.230141101	0.87626649	0.128926451	0.290458048	-0.368660486	0.061868263	0.238559664	0.297505324	0.304334695	0.395783434	0.424425619	0.207166306	0.488718261	0.996866136	Bacteria.Firmicutes.Clostridia.Clostridiales.Lachnospiraceae.Lachnospira	MSX2
111831	ENSG00000120253	rs11155676	0.012837681	0.133985249	0.051360652	0.812255582	0.598306452	-0.393091634	-0.602039767	0.07459336	0.233813784	0.259036154	0.303285329	0.31278072	0.053928685	0.117996674	0.317840163	0.996802739	Bacteria.Firmicutes.Clostridia.Clostridiales.Lachnospiraceae.Lachnospira	NUP43
111832	ENSG00000120256	rs1889471	0.279813384	0.645885509	0.11060114	0.721584638	0.270063583	0.132959685	-0.506648413	-0.119529286	0.247804162	0.288020088	0.313218223	0.333982573	0.291379038	0.313507783	0.398088817	0.984283643	Bacteria.Firmicutes.Clostridia.Clostridiales.Lachnospiraceae.Lachnospira	LRP11
111833	ENSG00000120265	rs4552	0.635143036	0.445198884	0.956183555	0.535903504	-0.130916688	0.215030136	0.019625044	-0.211444823	0.274605622	0.279944232	0.355811301	0.339764449	0.439099186	0.247527472	0.757670881	0.969245751	Bacteria.Firmicutes.Clostridia.Clostridiales.Lachnospiraceae.Lachnospira	PCMT1
111834	ENSG00000120279	rs1282451	0.463312641	0.301800694	0.994704928	0.650464789	-0.506976352	0.394343173	0.0054267	-0.209256363	0.687178949	0.378866005	0.814573756	0.459677417	0.377543727	0.195306782	0.76329009	0.983095843	Bacteria.Firmicutes.Clostridia.Clostridiales.Lachnospiraceae.Lachnospira	MYCT1
111835	ENSG00000120332	rs61827441	0.693116762	0.607571241	0.327161353	0.186534161	-0.080986952	0.205783694	0.260780685	-0.675284	0.204312053	0.398767714	0.26413782	0.505831631	0.455813074	0.300844268	0.551668341	0.868803413	Bacteria.Firmicutes.Clostridia.Clostridiales.Lachnospiraceae.Lachnospira	TNN
111836	ENSG00000120333	rs74128535	0.042584885	0.432144937	0.005372621	0.346438517	0.432340683	-0.185703014	-0.761983244	0.340316672	0.209021404	0.234936056	0.264533046	0.358832302	0.105738607	0.242676296	0.189299587	0.933398605	Bacteria.Firmicutes.Clostridia.Clostridiales.Lachnospiraceae.Lachnospira	MRPS14
111837	ENSG00000120337	rs10798254	0.030263249	0.039792609	0.080526564	0.08611224	-1.178359021	0.657598332	1.582521708	-0.871261546	0.531966149	0.313433496	0.891400934	0.499944246	0.087984188	0.05849203	0.360892791	0.842079264	Bacteria.Firmicutes.Clostridia.Clostridiales.Lachnospiraceae.Lachnospira	TNFSF18
111838	ENSG00000120437	rs3465	0.546064995	0.023630388	0.055840921	0.871666475	-0.127200759	0.468737416	-0.536716138	0.041759225	0.209608555	0.202251563	0.275643494	0.257485394	0.407826368	0.042294736	0.322764789	0.996866136	Bacteria.Firmicutes.Clostridia.Clostridiales.Lachnospiraceae.Lachnospira	ACAT2
111839	ENSG00000120438	rs3465	0.292965621	0.081891925	0.763733208	0.753570731	-0.237913679	0.382635244	-0.089072776	-0.08690399	0.224399031	0.216522913	0.295093553	0.275654174	0.298748505	0.089663738	0.70859829	0.989076556	Bacteria.Firmicutes.Clostridia.Clostridiales.Lachnospiraceae.Lachnospira	TCP1
111840	ENSG00000120451	rs3751033	0.719098841	0.93261793	0.193226552	0.17170543	-0.14716992	0.024606247	0.623263857	-0.498782268	0.407413084	0.289895566	0.474068648	0.360915568	0.463616854	0.390374594	0.4637584	0.868803413	Bacteria.Firmicutes.Clostridia.Clostridiales.Lachnospiraceae.Lachnospira	SNX19
111841	ENSG00000120519	rs3914628	0.014357661	0.356756138	0.041080746	0.948194182	0.480371965	-0.325589994	-0.541915105	-0.027729998	0.190945414	0.35078908	0.260016651	0.425136586	0.05834757	0.216080699	0.301659102	0.996866136	Bacteria.Firmicutes.Clostridia.Clostridiales.Lachnospiraceae.Lachnospira	SLC10A7
111842	ENSG00000120539	rs370985244	4.77587481116881e-05	9.6835190716548e-05	0.265627708	0.247169019	-1.028908707	0.860413669	0.378536238	-0.305190364	0.236111573	0.207064536	0.337118173	0.261346672	0.002080399	0.001025159	0.514026959	0.893387825	Bacteria.Firmicutes.Clostridia.Clostridiales.Lachnospiraceae.Lachnospira	MASTL
111843	ENSG00000120645	rs56204927	0.10287839	0.049094034	0.659844808	0.799881081	0.67335593	-0.543027827	-0.217182393	0.086568237	0.407021952	0.270791356	0.491190706	0.34009523	0.174123699	0.065895687	0.678621404	0.996802739	Bacteria.Firmicutes.Clostridia.Clostridiales.Lachnospiraceae.Lachnospira	IQSEC3
111844	ENSG00000120675	rs11618553	0.009257265	4.32480606247803e-06	0.843548724	0.257215036	0.391462855	-0.900492215	0.036561864	-0.271728411	0.145935639	0.179495893	0.184519198	0.237724539	0.045324191	0.000111227	0.731142131	0.895310776	Bacteria.Firmicutes.Clostridia.Clostridiales.Lachnospiraceae.Lachnospira	DNAJC15
111845	ENSG00000120699	rs9576155	0.002458189	0.005083091	0.000158557	0.001576738	0.639557846	-0.720875868	-1.126371389	1.040356235	0.20295087	0.248563037	0.280807624	0.315352896	0.022288181	0.016258343	0.084058271	0.606197195	Bacteria.Firmicutes.Clostridia.Clostridiales.Lachnospiraceae.Lachnospira	EXOSC8
111846	ENSG00000120756	rs2140434	0.344347457	0.900640758	0.14163245	0.46434748	-0.190796571	0.053257566	0.380075975	-0.411146186	0.200301046	0.424902684	0.255457382	0.558583561	0.325509844	0.381788499	0.427690256	0.964897041	Bacteria.Firmicutes.Clostridia.Clostridiales.Lachnospiraceae.Lachnospira	PLS1
111847	ENSG00000120784	rs7259272	0.111304963	0.031762545	0.479417114	0.190770236	-0.359003291	0.422688788	0.201880308	-0.368990181	0.222388237	0.192593862	0.283801846	0.279095022	0.180876685	0.050581255	0.614598209	0.868803413	Bacteria.Firmicutes.Clostridia.Clostridiales.Lachnospiraceae.Lachnospira	ZFP30
111848	ENSG00000120802	rs142883114	0.491053323	0.990623378	0.650776074	0.376123681	0.134591337	0.005355953	-0.113527391	-0.47448647	0.19433918	0.453993796	0.249626293	0.532429499	0.387366732	0.405226211	0.674304707	0.950811433	Bacteria.Firmicutes.Clostridia.Clostridiales.Lachnospiraceae.Lachnospira	TMPO
111849	ENSG00000120832	rs10861681	0.894516245	0.532591433	0.445546838	0.145593091	0.022395174	0.168151538	0.177581261	-0.472710698	0.168243397	0.268011004	0.231367786	0.320929825	0.515359506	0.277838847	0.602324691	0.857275872	Bacteria.Firmicutes.Clostridia.Clostridiales.Lachnospiraceae.Lachnospira	MTERF2
111850	ENSG00000120833	rs11107010	0.422083183	0.433102538	0.894070026	0.239943559	-0.156792158	0.281469779	0.032557926	0.574128126	0.194068749	0.35683753	0.243554393	0.484091911	0.360513621	0.243039606	0.746185349	0.889595047	Bacteria.Firmicutes.Clostridia.Clostridiales.Lachnospiraceae.Lachnospira	SOCS2
111851	ENSG00000120860	rs77121786	0.080746788	0.006327873	0.406762406	0.346432313	0.388771973	-0.969028323	-0.231274268	0.403864832	0.219150005	0.343404485	0.276966904	0.425832416	0.151924314	0.018725799	0.588459859	0.933398605	Bacteria.Firmicutes.Clostridia.Clostridiales.Lachnospiraceae.Lachnospira	WASHC3
111852	ENSG00000120899	rs748283	0.766742779	0.850725007	0.152686362	0.173809327	-0.101622499	0.055074912	0.635844065	-0.487987939	0.341149407	0.291487187	0.439404653	0.35486411	0.478775165	0.368983495	0.433691529	0.868803413	Bacteria.Firmicutes.Clostridia.Clostridiales.Lachnospiraceae.Lachnospira	PTK2B
111853	ENSG00000120907	rs201382270	0.213322945	0.349440649	0.573062351	0.411336635	0.272212691	-0.241902172	-0.154649054	-0.273330361	0.216591502	0.256667637	0.273031398	0.330560756	0.253381046	0.213109495	0.65420485	0.955831934	Bacteria.Firmicutes.Clostridia.Clostridiales.Lachnospiraceae.Lachnospira	ADRA1A
111854	ENSG00000120910	rs7430	0.688553611	0.737789668	0.125205113	0.220266563	-0.108330678	-0.084427652	0.552405302	-0.402803799	0.269068624	0.251110049	0.355631259	0.325436127	0.454751165	0.337361662	0.411975449	0.884380098	Bacteria.Firmicutes.Clostridia.Clostridiales.Lachnospiraceae.Lachnospira	PPP3CC
111855	ENSG00000120915	rs1042032	0.011069099	0.027155931	0.176284975	0.941131376	-0.486833117	0.65918912	0.350710028	0.026446172	0.186143988	0.291631581	0.256524652	0.356734359	0.049842968	0.04665551	0.453217064	0.996866136	Bacteria.Firmicutes.Clostridia.Clostridiales.Lachnospiraceae.Lachnospira	EPHX2
111856	ENSG00000121073	rs4794060	0.868698061	0.53392084	0.350380819	0.692355599	-0.045825824	-0.144832708	0.328902239	-0.131523472	0.276114037	0.231596966	0.349664322	0.330938427	0.508453012	0.27799994	0.567435	0.984283643	Bacteria.Firmicutes.Clostridia.Clostridiales.Lachnospiraceae.Lachnospira	SLC35B1
111857	ENSG00000121101	rs302874	0.078250778	0.047825634	0.591390466	0.345197548	-0.556887501	0.472667561	0.2420525	-0.291641423	0.31125926	0.23433765	0.448667086	0.306713165	0.149331355	0.064947047	0.658345777	0.933398605	Bacteria.Firmicutes.Clostridia.Clostridiales.Lachnospiraceae.Lachnospira	TEX14
111858	ENSG00000121270	rs60431412	0.043591188	0.004649081	0.143531058	0.660745949	-0.379875201	0.851992655	0.342152223	0.175404278	0.184572763	0.290611574	0.231082437	0.397829273	0.106533942	0.015293159	0.430770415	0.983095843	Bacteria.Firmicutes.Clostridia.Clostridiales.Lachnospiraceae.Lachnospira	ABCC11
111859	ENSG00000121350	rs9669340	0.388030586	0.104663764	0.699144013	0.591612974	0.27167297	-0.44808438	0.15372922	0.183888092	0.31261782	0.272284419	0.396015523	0.341058958	0.34449747	0.103242303	0.692210758	0.97509906	Bacteria.Firmicutes.Clostridia.Clostridiales.Lachnospiraceae.Lachnospira	PYROXD1
111860	ENSG00000121454	rs7528949	0.002443011	0.003771112	0.085713107	0.387200789	-0.996623477	0.678695213	0.704431693	-0.26489285	0.316049042	0.22586214	0.403688551	0.304280308	0.022251249	0.013194523	0.368520745	0.95226436	Bacteria.Firmicutes.Clostridia.Clostridiales.Lachnospiraceae.Lachnospira	LHX4
111861	ENSG00000121481	rs234117	0.958612086	0.549689484	0.876828431	0.443799349	0.017310792	0.178786754	-0.067172623	-0.281976414	0.332287296	0.297302275	0.431693201	0.365969061	0.532092743	0.282654887	0.741980537	0.960958262	Bacteria.Firmicutes.Clostridia.Clostridiales.Lachnospiraceae.Lachnospira	RNF2
111862	ENSG00000121578	rs10934486	0.062436309	0.037489186	0.084449397	0.138740111	-0.347393447	1.011155994	0.423459145	-0.799607801	0.183245632	0.476086118	0.241667972	0.533461996	0.132110969	0.056179714	0.367618276	0.857275872	Bacteria.Firmicutes.Clostridia.Clostridiales.Lachnospiraceae.Lachnospira	B4GALT4
111863	ENSG00000121716	rs705866	0.002788826	1.75652145581041e-07	0.516057167	0.865576084	-0.427804536	1.160089447	0.110460099	0.046937078	0.137621485	0.198333669	0.16915699	0.276179137	0.023779633	9.10545727193059e-06	0.627884122	0.996866136	Bacteria.Firmicutes.Clostridia.Clostridiales.Lachnospiraceae.Lachnospira	PILRB
111864	ENSG00000121766	rs11436	0.868565514	0.44867971	0.438544568	0.996828368	-0.068551975	0.22663255	-0.399700416	-0.001445334	0.412625318	0.297328186	0.512799231	0.362204519	0.508453012	0.24898531	0.59978589	0.998275938	Bacteria.Firmicutes.Clostridia.Clostridiales.Lachnospiraceae.Lachnospira	ZCCHC17
111865	ENSG00000121864	rs1061751	0.90964039	0.120635662	0.648952314	0.416178144	0.026185472	-0.501999133	0.141611685	0.315301696	0.229827845	0.319188727	0.309642655	0.385315071	0.518686211	0.111876532	0.674304707	0.955831934	Bacteria.Firmicutes.Clostridia.Clostridiales.Lachnospiraceae.Lachnospira	ZNF639
111866	ENSG00000121898	rs3862127	0.530440736	0.335136562	0.898394975	0.469288754	0.161410099	-0.265206662	0.042770591	0.280908674	0.255917567	0.273120965	0.333651853	0.38591648	0.402956263	0.208396437	0.746505155	0.965122547	Bacteria.Firmicutes.Clostridia.Clostridiales.Lachnospiraceae.Lachnospira	CPXM2
111867	ENSG00000121933	rs2275796	0.092476819	0.042512388	0.352229837	0.294392995	0.416953241	-0.409991509	0.296893229	-0.266130154	0.244170125	0.198144708	0.316856933	0.251762331	0.164568279	0.061098439	0.568358759	0.908214309	Bacteria.Firmicutes.Clostridia.Clostridiales.Lachnospiraceae.Lachnospira	TMIGD3
111868	ENSG00000122008	rs16872635	0.269790249	0.144744214	0.191682525	0.191623165	0.20837984	-0.717981928	-0.321765873	0.781297745	0.187216716	0.486403297	0.243883078	0.592105986	0.287096281	0.124586457	0.461197434	0.868803413	Bacteria.Firmicutes.Clostridia.Clostridiales.Lachnospiraceae.Lachnospira	POLK
111869	ENSG00000122034	rs9554029	0.175029951	0.088330184	0.879201002	0.995839155	-0.384082878	0.393407522	-0.051950469	-0.001532098	0.280108259	0.22736956	0.340476951	0.292666415	0.229080867	0.092961477	0.742219282	0.998000499	Bacteria.Firmicutes.Clostridia.Clostridiales.Lachnospiraceae.Lachnospira	GTF3A
111870	ENSG00000122085	rs16843274	0.593353914	0.759575614	0.37730743	0.712908602	-0.09165393	-0.084118155	0.201785502	-0.129012012	0.170794773	0.273707332	0.226992805	0.349092383	0.424626816	0.344768028	0.579847035	0.984283643	Bacteria.Firmicutes.Clostridia.Clostridiales.Lachnospiraceae.Lachnospira	MTERF4
111871	ENSG00000122176	rs7543148	0.505322632	0.385632207	0.404569136	0.462954161	-0.390091431	0.299267082	-0.600271019	0.311847945	0.582351558	0.34262561	0.715498017	0.422352912	0.393074189	0.227699039	0.587853787	0.964897041	Bacteria.Firmicutes.Clostridia.Clostridiales.Lachnospiraceae.Lachnospira	FMOD
111872	ENSG00000122335	rs12662156	0.070368138	0.009134756	0.624263095	0.303792273	-0.336771482	0.804367425	0.114525903	0.416275106	0.183050383	0.299311543	0.232699654	0.401601576	0.14185391	0.023799479	0.669367607	0.912028241	Bacteria.Firmicutes.Clostridia.Clostridiales.Lachnospiraceae.Lachnospira	SERAC1
111873	ENSG00000122367	rs11202117	0.046557769	0.034418282	0.673981233	0.751481703	0.402979341	-0.498584939	-0.111577394	-0.092737236	0.198609739	0.230763086	0.264025463	0.291599019	0.111308835	0.053341319	0.684537861	0.989076556	Bacteria.Firmicutes.Clostridia.Clostridiales.Lachnospiraceae.Lachnospira	LDB3
111874	ENSG00000122376	rs4309067	0.752535223	0.110475673	0.4062676	0.825598757	0.071944871	-0.41689691	0.243274054	0.068303751	0.227217018	0.257639881	0.291028813	0.308730838	0.474930324	0.106871509	0.588459859	0.996802739	Bacteria.Firmicutes.Clostridia.Clostridiales.Lachnospiraceae.Lachnospira	SHLD2
111875	ENSG00000122378	rs11202759	0.343839037	0.025988547	0.50812428	0.476310813	0.233068836	-0.586043649	0.205725253	0.231255456	0.244419622	0.257201812	0.309157227	0.322802348	0.325509844	0.045113904	0.625694879	0.965122547	Bacteria.Firmicutes.Clostridia.Clostridiales.Lachnospiraceae.Lachnospira	PRXL2A
111876	ENSG00000122386	rs4785928	0.072029911	0.219179128	0.295939521	0.648165538	0.55496814	-0.399356819	-0.418837756	0.17568813	0.303473581	0.32188234	0.397507383	0.383230419	0.143769759	0.161959835	0.535513586	0.983095843	Bacteria.Firmicutes.Clostridia.Clostridiales.Lachnospiraceae.Lachnospira	ZNF205
111877	ENSG00000122390	rs1137454	0.014408936	0.023592274	0.025891541	0.066685545	-1.005473078	0.6380378	1.230561684	-0.672047651	0.399890148	0.275223275	0.539701133	0.360332342	0.05834757	0.042294736	0.275117806	0.820102882	Bacteria.Firmicutes.Clostridia.Clostridiales.Lachnospiraceae.Lachnospira	NAA60
111878	ENSG00000122481	rs4949946	0.001711522	0.000614311	0.478963846	0.535144467	1.301688487	-0.926515169	-0.364369076	0.204448784	0.397822661	0.257320717	0.511697362	0.327910332	0.01884355	0.003679266	0.614598209	0.969245751	Bacteria.Firmicutes.Clostridia.Clostridiales.Lachnospiraceae.Lachnospira	RWDD3
111879	ENSG00000122482	rs75767598	0.582280405	0.168590179	0.887765432	0.426148314	-0.105382157	0.55113924	0.035325966	-0.392594118	0.19062524	0.395860751	0.249323875	0.49023474	0.421976899	0.137811563	0.744137345	0.958640312	Bacteria.Firmicutes.Clostridia.Clostridiales.Lachnospiraceae.Lachnospira	ZNF644
111880	ENSG00000122483	rs10874767	0.844474677	0.172784862	0.372586679	0.768234089	-0.038531656	0.467452859	-0.224762347	-0.119759872	0.195633492	0.339110305	0.250337865	0.404702752	0.50271747	0.139574351	0.577041291	0.990851425	Bacteria.Firmicutes.Clostridia.Clostridiales.Lachnospiraceae.Lachnospira	CCDC18
111881	ENSG00000122507	rs12668957	0.599697105	0.017575044	0.513850373	0.145755477	-0.104276764	1.019206282	-0.169628285	-0.718247463	0.197710753	0.418294257	0.258401463	0.487827985	0.426987224	0.03513378	0.62774837	0.857275872	Bacteria.Firmicutes.Clostridia.Clostridiales.Lachnospiraceae.Lachnospira	BBS9
111882	ENSG00000122550	rs1881200	0.522678182	0.387346744	0.790821788	0.759612937	0.253574889	-0.234275345	0.126234051	-0.1001167	0.394545065	0.269193458	0.473961408	0.325816326	0.400129698	0.228263121	0.71666981	0.989076556	Bacteria.Firmicutes.Clostridia.Clostridiales.Lachnospiraceae.Lachnospira	KLHL7
111883	ENSG00000122557	rs1318183	0.142652417	0.013480701	0.881118652	0.429647745	-0.349517	0.549530914	-0.045612554	-0.223273676	0.235529721	0.216341083	0.303799025	0.280933555	0.203059882	0.02958477	0.742219282	0.958972095	Bacteria.Firmicutes.Clostridia.Clostridiales.Lachnospiraceae.Lachnospira	HERPUD2
111884	ENSG00000122591	rs57910033	0.471468552	0.348960556	0.409243221	0.473703414	0.165727932	-0.26870737	-0.250755656	0.277612002	0.228804913	0.284823187	0.301898984	0.385219805	0.380476333	0.21306255	0.589538711	0.965122547	Bacteria.Firmicutes.Clostridia.Clostridiales.Lachnospiraceae.Lachnospira	HYCC1
111885	ENSG00000122592	rs3807597	0.048573473	0.118853551	0.853311548	0.522728137	1.151793955	-0.498786056	0.16860798	-0.313943755	0.57300146	0.315593432	0.908292342	0.488533745	0.113970623	0.111253305	0.733586795	0.967550556	Bacteria.Firmicutes.Clostridia.Clostridiales.Lachnospiraceae.Lachnospira	HOXA7
111886	ENSG00000122642	rs4720091	0.795961749	0.847411089	0.248468909	0.528309783	0.114279447	0.056536508	-0.743552734	0.250720502	0.440145012	0.292644295	0.63850473	0.395462096	0.487468009	0.368396465	0.501771774	0.968256512	Bacteria.Firmicutes.Clostridia.Clostridiales.Lachnospiraceae.Lachnospira	FKBP9
111887	ENSG00000122674	rs75335221	0.000887354	4.36531549829717e-06	0.824623179	0.888218653	-0.682551199	1.208471275	0.056397234	-0.044118927	0.195869121	0.241005165	0.253471944	0.312654002	0.013168749	0.000111227	0.727000075	0.996866136	Bacteria.Firmicutes.Clostridia.Clostridiales.Lachnospiraceae.Lachnospira	CCZ1
111888	ENSG00000122678	rs886344	0.423320951	0.189765326	0.557340477	0.345260017	-0.123591874	0.431101305	0.117614235	-0.378227137	0.153386034	0.325326019	0.199399042	0.397825414	0.361002813	0.148657966	0.646722148	0.933398605	Bacteria.Firmicutes.Clostridia.Clostridiales.Lachnospiraceae.Lachnospira	POLM
111889	ENSG00000122692	rs3780501	0.164259302	0.490635194	0.975528294	0.182916814	0.358257922	-0.16221558	-0.01059033	-0.411491516	0.254667189	0.233999785	0.343910416	0.305670764	0.221477693	0.262855658	0.760832927	0.868803413	Bacteria.Firmicutes.Clostridia.Clostridiales.Lachnospiraceae.Lachnospira	SMU1
111890	ENSG00000122696	rs41278319	0.012120932	0.119209057	0.040743452	0.860013738	-0.46822268	0.607647467	0.494701947	-0.080966599	0.181420089	0.384850125	0.236953906	0.457289688	0.051939066	0.111308845	0.301659102	0.996866136	Bacteria.Firmicutes.Clostridia.Clostridiales.Lachnospiraceae.Lachnospira	SLC25A51
111891	ENSG00000122711	rs706112	0.764710795	0.121209825	0.237960611	0.927157229	-0.062925056	0.540247335	-0.318802847	0.03655523	0.209360767	0.344049234	0.267662735	0.398303513	0.47800533	0.112059888	0.493821966	0.996866136	Bacteria.Firmicutes.Clostridia.Clostridiales.Lachnospiraceae.Lachnospira	SPINK4
111892	ENSG00000122733	rs3088305	0.984008774	0.970306716	0.847673157	0.964721239	0.005994365	-0.008582046	-0.073366046	-0.013497792	0.297921237	0.22966762	0.380419012	0.304000495	0.538727968	0.400072475	0.732470811	0.996866136	Bacteria.Firmicutes.Clostridia.Clostridiales.Lachnospiraceae.Lachnospira	PHF24
111893	ENSG00000122756	rs6476455	0.257239769	0.78949028	0.042843493	0.333365242	-0.432375324	0.0786331	0.914983487	-0.338894255	0.378288088	0.293324693	0.442931611	0.347721698	0.279076233	0.352911832	0.301659102	0.933398605	Bacteria.Firmicutes.Clostridia.Clostridiales.Lachnospiraceae.Lachnospira	CNTFR
111894	ENSG00000122783	rs76510925	0.651690318	0.18522722	0.515904646	0.804193075	-0.129800677	0.336671689	-0.226954421	-0.075708134	0.286211982	0.251430857	0.347428007	0.304123535	0.4436259	0.146246057	0.627884122	0.996802739	Bacteria.Firmicutes.Clostridia.Clostridiales.Lachnospiraceae.Lachnospira	CYREN
111895	ENSG00000122863	rs10823898	0.116097598	0.197632947	0.025522328	0.096619769	0.415000331	-0.278705459	-0.765468815	0.46119953	0.260577336	0.214118234	0.334850425	0.273570904	0.184630875	0.152438198	0.275117806	0.842079264	Bacteria.Firmicutes.Clostridia.Clostridiales.Lachnospiraceae.Lachnospira	CHST3
111896	ENSG00000122873	rs2590370	0.584231018	0.42604646	0.251456234	0.557907833	-0.131608498	-0.249005948	0.351539089	0.219355015	0.239305148	0.310866507	0.303804059	0.37242417	0.422533962	0.240599771	0.503513179	0.969857865	Bacteria.Firmicutes.Clostridia.Clostridiales.Lachnospiraceae.Lachnospira	CISD1
111897	ENSG00000122882	rs12259758	0.036378345	0.162449614	0.051952723	0.827218145	0.415451996	-0.539506414	-0.496427922	0.098304769	0.194422189	0.381837599	0.250735004	0.448568329	0.097976438	0.134403338	0.317840163	0.996802739	Bacteria.Firmicutes.Clostridia.Clostridiales.Lachnospiraceae.Lachnospira	ECD
111898	ENSG00000122986	rs892787621	0.614753835	0.197045023	0.488328006	0.20722665	0.099749429	-0.542170475	-0.173468205	0.70398551	0.197236729	0.415974635	0.248901213	0.552611858	0.432053682	0.152297286	0.618617509	0.876994327	Bacteria.Firmicutes.Clostridia.Clostridiales.Lachnospiraceae.Lachnospira	HVCN1
111899	ENSG00000123066	rs7135639	0.374700316	0.146690243	0.397568455	0.170459279	0.241775962	-0.289551438	-0.295544145	0.352358845	0.270488542	0.197124757	0.347049921	0.254212495	0.337447085	0.125723927	0.586540987	0.868803413	Bacteria.Firmicutes.Clostridia.Clostridiales.Lachnospiraceae.Lachnospira	MED13L
111900	ENSG00000123104	rs11048725	0.039991839	0.019381209	0.157107079	0.212582204	-0.391684828	0.653703347	0.336126499	-0.45339376	0.18688381	0.272640048	0.234823992	0.360161265	0.102343732	0.037163028	0.439540213	0.878945285	Bacteria.Firmicutes.Clostridia.Clostridiales.Lachnospiraceae.Lachnospira	ITPR2
111901	ENSG00000123124	rs57638937	0.215679594	0.038237925	0.633410855	0.931164398	0.226465175	-0.62958859	-0.113413142	-0.032132914	0.181131505	0.297629434	0.236676165	0.370556471	0.25497112	0.056857722	0.67231125	0.996866136	Bacteria.Firmicutes.Clostridia.Clostridiales.Lachnospiraceae.Lachnospira	WWP1
111902	ENSG00000123178	rs74078717	0.692791141	0.42692874	0.494005958	0.332549578	-0.06769085	0.500813508	0.158864213	-0.674461979	0.170578014	0.626430349	0.230963723	0.690855138	0.455813074	0.241007482	0.622315443	0.933398605	Bacteria.Firmicutes.Clostridia.Clostridiales.Lachnospiraceae.Lachnospira	SPRYD7
111903	ENSG00000123179	rs3809325	0.001187693	0.004461104	0.013013442	0.155355181	1.164113808	-0.735905066	-1.080596358	0.448067743	0.343266094	0.249777456	0.423152112	0.311685796	0.015255672	0.014837139	0.226208238	0.867149588	Bacteria.Firmicutes.Clostridia.Clostridiales.Lachnospiraceae.Lachnospira	EBPL
111904	ENSG00000123191	rs9563084	0.02263705	0.002511501	0.936197419	0.865193511	0.619379211	-0.619037717	0.028410581	0.04621847	0.265248117	0.196891644	0.353538919	0.271171452	0.075852565	0.010103329	0.754648537	0.996866136	Bacteria.Firmicutes.Clostridia.Clostridiales.Lachnospiraceae.Lachnospira	ATP7B
111905	ENSG00000123200	rs2274381	0.739343393	0.32649657	0.264198124	0.195072282	0.071519415	-0.188501	0.311583261	-0.342925506	0.214034959	0.1906635	0.276653979	0.261932987	0.470612122	0.204680158	0.513326413	0.868803413	Bacteria.Firmicutes.Clostridia.Clostridiales.Lachnospiraceae.Lachnospira	ZC3H13
111906	ENSG00000123213	rs252633	0.257726596	0.469569805	0.38328006	0.935869112	-0.369394928	0.1886925	0.343781751	0.026778707	0.323520207	0.259393234	0.391635766	0.331522344	0.279301947	0.256413124	0.581527754	0.996866136	Bacteria.Firmicutes.Clostridia.Clostridiales.Lachnospiraceae.Lachnospira	NLN
111907	ENSG00000123358	rs2701133	0.074409409	0.001791481	0.581645724	0.058860832	-0.506520626	0.825026582	0.211277433	-0.630953228	0.279343081	0.253312546	0.381535123	0.328105948	0.14574842	0.008111858	0.655561218	0.802271599	Bacteria.Firmicutes.Clostridia.Clostridiales.Lachnospiraceae.Lachnospira	NR4A1
111908	ENSG00000123374	rs2069408	0.421579088	0.709989659	0.070384623	0.511188256	0.179498286	0.089810987	-0.530994934	0.211523582	0.221930797	0.240455955	0.288636901	0.320187707	0.360236612	0.330457722	0.342629724	0.967550556	Bacteria.Firmicutes.Clostridia.Clostridiales.Lachnospiraceae.Lachnospira	CDK2
111909	ENSG00000123384	rs4759044	0.572085476	0.82036174	0.999288233	0.110046892	-0.171493043	-0.052209863	0.000333305	0.484204886	0.301998067	0.228990351	0.372197732	0.298868449	0.41834807	0.361246692	0.764810606	0.842079264	Bacteria.Firmicutes.Clostridia.Clostridiales.Lachnospiraceae.Lachnospira	LRP1
111910	ENSG00000123395	rs11521	0.333626987	0.797648036	0.347432258	0.762701952	0.203257414	-0.062417057	-0.254824844	-0.095552708	0.20866559	0.242447506	0.269247223	0.315142234	0.320631917	0.355314778	0.566700391	0.989696419	Bacteria.Firmicutes.Clostridia.Clostridiales.Lachnospiraceae.Lachnospira	ATG101
111911	ENSG00000123415	rs2233921	0.322380963	0.484882201	0.459579213	0.268236573	0.275914991	-0.194377937	0.265299855	-0.369117041	0.276698722	0.276698722	0.356603033	0.330544785	0.314653145	0.260808866	0.608912838	0.903297521	Bacteria.Firmicutes.Clostridia.Clostridiales.Lachnospiraceae.Lachnospira	SMUG1
111912	ENSG00000123427	rs923829	0.301455697	0.0018934	0.124993335	0.925696249	-0.197963514	0.733751634	-0.377306284	0.026690703	0.190057041	0.226563031	0.242766082	0.285085562	0.304615795	0.008371626	0.411757962	0.996866136	Bacteria.Firmicutes.Clostridia.Clostridiales.Lachnospiraceae.Lachnospira	EEF1AKMT3
111913	ENSG00000123453	rs2510235	0.730012508	0.625615873	0.50506285	0.293168114	-0.078764327	0.140375351	0.205347341	-0.368256846	0.227249465	0.286340907	0.306367046	0.347485072	0.467645495	0.306748119	0.624758932	0.908214309	Bacteria.Firmicutes.Clostridia.Clostridiales.Lachnospiraceae.Lachnospira	SARDH
111914	ENSG00000123545	rs2387701	0.896556342	0.009916362	0.169183781	0.39951324	-0.023635561	1.00684626	-0.319456322	-0.402052022	0.181084498	0.378976447	0.22977701	0.474080874	0.515516699	0.025054268	0.448043965	0.955830252	Bacteria.Firmicutes.Clostridia.Clostridiales.Lachnospiraceae.Lachnospira	NDUFAF4
111915	ENSG00000123552	rs9373169	0.470480095	0.29953491	0.671386957	0.624424232	0.230188011	-0.265574576	0.163491433	-0.157813711	0.317088616	0.253948161	0.383623379	0.320803459	0.380137934	0.194762758	0.684329822	0.977796996	Bacteria.Firmicutes.Clostridia.Clostridiales.Lachnospiraceae.Lachnospira	USP45
111916	ENSG00000123600	rs34787101	0.519285474	0.630342605	0.62281597	0.113821638	0.144321723	-0.123366902	0.138395959	-0.488256514	0.222728353	0.255136719	0.280028248	0.304622047	0.399291148	0.308462057	0.668322997	0.842079264	Bacteria.Firmicutes.Clostridia.Clostridiales.Lachnospiraceae.Lachnospira	METTL8
111917	ENSG00000123739	rs13127878	0.317212272	0.41021322	0.158274938	0.246641231	-0.446302092	0.233892997	0.772799593	-0.41539146	0.442778514	0.282184076	0.541434907	0.355315078	0.312021681	0.234838506	0.439540213	0.893387825	Bacteria.Firmicutes.Clostridia.Clostridiales.Lachnospiraceae.Lachnospira	PLA2G12A
111918	ENSG00000123892	rs4753263	0.218909222	0.335208628	0.266331373	0.723993867	0.423872825	-0.254144387	-0.471365747	0.114791864	0.341439876	0.261767881	0.420414888	0.323669118	0.256950688	0.208396437	0.5142006	0.984283643	Bacteria.Firmicutes.Clostridia.Clostridiales.Lachnospiraceae.Lachnospira	RAB38
111919	ENSG00000124102	rs2267864	0.245844734	0.864895104	0.006271044	0.219666815	0.226537008	0.064878615	-0.707488549	0.527110357	0.193443999	0.379804555	0.250431254	0.425306918	0.271995762	0.372656559	0.189299587	0.884380098	Bacteria.Firmicutes.Clostridia.Clostridiales.Lachnospiraceae.Lachnospira	PI3
111920	ENSG00000124116	rs2664539	0.00234135	0.001823513	0.42674683	0.918037254	-0.863988205	0.645193735	0.28383126	-0.027393736	0.272750046	0.198454808	0.354883067	0.265167783	0.021850392	0.00818033	0.596577504	0.996866136	Bacteria.Firmicutes.Clostridia.Clostridiales.Lachnospiraceae.Lachnospira	WFDC3
111921	ENSG00000124126	rs1885289	0.127399424	0.108105461	0.038778174	0.022535263	-1.309972879	0.738152317	2.090554521	-1.245326805	0.84832838	0.453073129	0.991129295	0.53289121	0.192279796	0.105199395	0.297960318	0.761885911	Bacteria.Firmicutes.Clostridia.Clostridiales.Lachnospiraceae.Lachnospira	PREX1
111922	ENSG00000124164	rs17544336	0.987984715	0.794133104	0.332286656	0.42858724	-0.002692388	-0.099116554	0.228160273	-0.376213221	0.17809697	0.37827576	0.233577847	0.472277618	0.539460144	0.354498476	0.554751365	0.958972095	Bacteria.Firmicutes.Clostridia.Clostridiales.Lachnospiraceae.Lachnospira	VAPB
111923	ENSG00000124181	rs6129767	0.207680995	0.003861592	0.848477732	0.276016453	0.208518161	-0.582028713	-0.041412511	0.277036666	0.163847554	0.194224935	0.215887576	0.252183675	0.249831451	0.013375898	0.732708298	0.903297521	Bacteria.Firmicutes.Clostridia.Clostridiales.Lachnospiraceae.Lachnospira	PLCG1
111924	ENSG00000124198	rs3091866	0.303316057	0.262472493	0.812024453	0.897999249	0.372016572	-0.289275825	-0.104017678	0.041708296	0.358546944	0.255911601	0.435614395	0.324095574	0.305571084	0.180336143	0.725756967	0.996866136	Bacteria.Firmicutes.Clostridia.Clostridiales.Lachnospiraceae.Lachnospira	ARFGEF2
111925	ENSG00000124207	rs8123784	0.110804828	0.688903024	0.110844022	0.510141084	0.34119311	-0.12225699	-0.429182288	-0.249538253	0.211053971	0.304018757	0.265511729	0.376793667	0.180604087	0.325511077	0.398088817	0.967550556	Bacteria.Firmicutes.Clostridia.Clostridiales.Lachnospiraceae.Lachnospira	CSE1L
111926	ENSG00000124214	rs6122763	0.993480733	0.922508691	0.126468973	0.123504738	-0.001906333	0.021912933	0.479289697	-0.442304335	0.232415396	0.224396924	0.309611385	0.283442935	0.540872731	0.387376918	0.412778184	0.849004667	Bacteria.Firmicutes.Clostridia.Clostridiales.Lachnospiraceae.Lachnospira	STAU1
111927	ENSG00000124233	rs4375934	0.072241485	0.937266745	0.002242044	0.228869313	0.386728864	-0.021081758	-0.886527307	0.391053997	0.2116363	0.266821098	0.278585571	0.321930738	0.143893217	0.39138755	0.149821906	0.888722106	Bacteria.Firmicutes.Clostridia.Clostridiales.Lachnospiraceae.Lachnospira	SEMG1
111928	ENSG00000124275	rs3776457	0.215973123	0.233657247	0.782017507	0.684694281	0.277772225	-0.336871153	-0.084499588	-0.151379781	0.222311722	0.280218156	0.30413108	0.371128195	0.255167582	0.168618439	0.715486869	0.984283643	Bacteria.Firmicutes.Clostridia.Clostridiales.Lachnospiraceae.Lachnospira	MTRR
111929	ENSG00000124279	rs2966952	0.725272579	0.345717402	0.141114221	0.377859736	0.196747906	-0.317688367	0.955898265	-0.345593273	0.557448242	0.334468945	0.641629869	0.389218344	0.465948073	0.211969205	0.427037824	0.950811433	Bacteria.Firmicutes.Clostridia.Clostridiales.Lachnospiraceae.Lachnospira	FASTKD3
111930	ENSG00000124299	rs12975240	0.511402245	0.824380361	0.724710853	0.256274305	-0.16104294	-0.057654348	0.110083712	0.371575328	0.24389804	0.258757586	0.311237569	0.324428005	0.396571735	0.362684469	0.69753049	0.895310776	Bacteria.Firmicutes.Clostridia.Clostridiales.Lachnospiraceae.Lachnospira	PEPD
111931	ENSG00000124357	rs34550823	0.645711343	0.736108239	0.639386906	0.390294836	0.082599946	0.140655201	-0.112514546	-0.430040045	0.178835178	0.415575399	0.239005297	0.497235035	0.441949249	0.336759937	0.672787443	0.95226436	Bacteria.Firmicutes.Clostridia.Clostridiales.Lachnospiraceae.Lachnospira	NAGK
111932	ENSG00000124374	rs4852772	0.639910805	0.2679481	0.804734754	0.569556993	-0.264008534	0.365422801	-0.180436146	-0.239225957	0.561691172	0.327037518	0.726874767	0.418511838	0.44078556	0.182018516	0.723031556	0.969857865	Bacteria.Firmicutes.Clostridia.Clostridiales.Lachnospiraceae.Lachnospira	PAIP2B
111933	ENSG00000124380	rs1048165	0.152678513	0.009456467	0.987622259	0.846398813	-0.388477211	0.717982605	-0.004840773	-0.065974945	0.268454778	0.268454778	0.310831682	0.33922022	0.211863506	0.024217935	0.760832927	0.996866136	Bacteria.Firmicutes.Clostridia.Clostridiales.Lachnospiraceae.Lachnospira	SNRNP27
111934	ENSG00000124422	rs12103803	0.112957128	0.327605259	0.591118358	0.284115483	0.507220074	-0.216935637	0.275835395	-0.345939828	0.315681158	0.219931569	0.510911103	0.320302698	0.181878998	0.205289585	0.658345777	0.908201428	Bacteria.Firmicutes.Clostridia.Clostridiales.Lachnospiraceae.Lachnospira	USP22
111935	ENSG00000124523	rs2804921	0.742358675	0.494135353	0.159716238	0.038440869	-0.082349533	0.199237199	0.440716679	-0.754235826	0.249441028	0.289746845	0.309858827	0.356941493	0.471632513	0.264079456	0.439978359	0.797693014	Bacteria.Firmicutes.Clostridia.Clostridiales.Lachnospiraceae.Lachnospira	SIRT5
111936	ENSG00000124532	rs3827640	0.106997483	0.001267927	0.197467014	0.732822755	-0.351518164	0.665775796	-0.365529155	0.090320807	0.215067299	0.197551928	0.280716117	0.263446439	0.177336813	0.006351267	0.467056143	0.985814734	Bacteria.Firmicutes.Clostridia.Clostridiales.Lachnospiraceae.Lachnospira	MRS2
111937	ENSG00000124562	rs1998702	0.55077287	0.940350472	0.78431402	0.167189471	0.147873933	-0.017571578	0.08696308	-0.390915162	0.246568563	0.233915477	0.316418219	0.279841224	0.410097233	0.392566219	0.715530839	0.868803413	Bacteria.Firmicutes.Clostridia.Clostridiales.Lachnospiraceae.Lachnospira	SNRPC
111938	ENSG00000124570	rs34930888	0.613486056	0.280518036	0.619435669	0.786058992	-0.17977192	0.43436841	-0.203982952	0.122462416	0.354194683	0.399156202	0.408750289	0.44931201	0.431692148	0.186880597	0.666466881	0.996802739	Bacteria.Firmicutes.Clostridia.Clostridiales.Lachnospiraceae.Lachnospira	SERPINB6
111939	ENSG00000124587	rs9986447	0.000168014	1.37139648337496e-06	0.729815533	0.87864741	-0.845911596	1.106430686	-0.093892196	-0.0385191	0.211791212	0.207974842	0.270690412	0.251288642	0.004611853	4.48178996033501e-05	0.698905751	0.996866136	Bacteria.Firmicutes.Clostridia.Clostridiales.Lachnospiraceae.Lachnospira	PEX6
111940	ENSG00000124588	rs4149358	0.344357141	0.036204143	0.145027863	0.611852755	0.218811217	-0.641095082	0.426353813	-0.186660368	0.229715876	0.299728584	0.2890445	0.366076805	0.325509844	0.055215786	0.431664084	0.977496203	Bacteria.Firmicutes.Clostridia.Clostridiales.Lachnospiraceae.Lachnospira	NQO2
111941	ENSG00000124608	rs7451189	0.3926547	0.037866235	0.870404321	0.968715266	-0.164263147	0.858268398	0.039850547	-0.019428875	0.190883861	0.404925818	0.243301984	0.493481676	0.346634123	0.056528694	0.738849055	0.996866136	Bacteria.Firmicutes.Clostridia.Clostridiales.Lachnospiraceae.Lachnospira	AARS2
111942	ENSG00000124613	rs3734574	0.499874308	0.302811577	0.463828859	0.739274196	-0.332850297	0.290620494	-0.43410516	0.114068154	0.490580502	0.279803485	0.589088653	0.341275759	0.391113561	0.195401002	0.608969914	0.988732396	Bacteria.Firmicutes.Clostridia.Clostridiales.Lachnospiraceae.Lachnospira	ZNF391
111943	ENSG00000124615	rs2984660	0.023873933	0.006924343	0.735351659	0.456942958	1.095325181	-0.881208482	-0.184878136	0.275495255	0.473468671	0.315934023	0.544611489	0.368132459	0.077434116	0.019865228	0.699575934	0.964897041	Bacteria.Firmicutes.Clostridia.Clostridiales.Lachnospiraceae.Lachnospira	MOCS1
111944	ENSG00000124701	rs2268190	0.002035153	0.003957836	0.755240399	0.12387639	-0.685271926	0.593654317	0.086686885	0.416732664	0.2131742	0.19867233	0.276905348	0.26732507	0.020700574	0.013495476	0.706379939	0.849004667	Bacteria.Firmicutes.Clostridia.Clostridiales.Lachnospiraceae.Lachnospira	APOBEC2
111945	ENSG00000124713	rs7760250	0.877374924	0.740845795	0.179023296	0.102058775	0.046207919	-0.085804359	0.514159269	-0.521385349	0.298295239	0.258331255	0.378495182	0.314393825	0.510854339	0.338206842	0.453217064	0.842079264	Bacteria.Firmicutes.Clostridia.Clostridiales.Lachnospiraceae.Lachnospira	GNMT
111946	ENSG00000124721	rs9470963	0.822525506	0.566427335	0.575228992	0.850427455	-0.043255363	-0.217437909	0.141456044	-0.083549574	0.192070148	0.377323866	0.251159959	0.441300613	0.49598743	0.288702888	0.654598417	0.996866136	Bacteria.Firmicutes.Clostridia.Clostridiales.Lachnospiraceae.Lachnospira	DNAH8
111947	ENSG00000124749	rs79328757	0.018041248	0.093303792	0.045820449	0.924453893	0.435177443	-0.432072531	-0.452198934	-0.032819515	0.179365429	0.253679401	0.222091988	0.344765867	0.067319974	0.096335026	0.307623619	0.996866136	Bacteria.Firmicutes.Clostridia.Clostridiales.Lachnospiraceae.Lachnospira	COL21A1
111948	ENSG00000124786	rs4960410	0.099507895	0.969979994	0.522971895	0.214858071	-0.310910598	-0.018261132	0.162230928	0.673794412	0.186050102	0.483372345	0.252599131	0.537939025	0.171005715	0.400047485	0.63142151	0.878945285	Bacteria.Firmicutes.Clostridia.Clostridiales.Lachnospiraceae.Lachnospira	SLC35B3
111949	ENSG00000124795	rs214570	0.282851579	0.197272276	0.869709815	0.648257518	-0.418312109	0.369773298	0.087019717	-0.168233237	0.386287094	0.283850523	0.528428883	0.367072052	0.293576733	0.152316308	0.738641135	0.983095843	Bacteria.Firmicutes.Clostridia.Clostridiales.Lachnospiraceae.Lachnospira	DEK
111950	ENSG00000124802	rs2027125	0.385855768	0.935797858	0.597001955	0.432378215	0.203835173	0.020388319	-0.171079103	-0.27586307	0.23347778	0.252128121	0.321983409	0.349176834	0.343479751	0.391317663	0.659894919	0.959834868	Bacteria.Firmicutes.Clostridia.Clostridiales.Lachnospiraceae.Lachnospira	EEF1E1
111951	ENSG00000124839	rs7597767	0.909244693	0.033968024	0.98554191	0.009247672	-0.024357963	-0.535036551	-0.005302343	0.918298476	0.212851707	0.246991829	0.291475699	0.342288399	0.518686211	0.052861497	0.760832927	0.632698338	Bacteria.Firmicutes.Clostridia.Clostridiales.Lachnospiraceae.Lachnospira	RAB17
111952	ENSG00000124882	rs7660209	0.108723942	0.088824363	0.014755302	0.01020524	-1.211825127	0.705888087	2.129581442	-1.238384465	0.745140677	0.408614835	0.850081195	0.468024468	0.178427242	0.09309203	0.230008931	0.649968196	Bacteria.Firmicutes.Clostridia.Clostridiales.Lachnospiraceae.Lachnospira	EREG
111953	ENSG00000124942	rs79021925	0.396395806	0.241025159	0.104784816	0.786486152	-0.156681005	-0.356824407	0.382596116	0.121056238	0.183527529	0.301566502	0.232572349	0.445063995	0.3478849	0.171826906	0.390835213	0.996802739	Bacteria.Firmicutes.Clostridia.Clostridiales.Lachnospiraceae.Lachnospira	AHNAK
111954	ENSG00000125046	rs2077037	0.057227666	0.062645926	0.132169828	0.419426882	-0.607875124	0.548363278	0.578553775	-0.290366958	0.313996839	0.28949218	0.379438968	0.357340896	0.125052174	0.076503461	0.417473204	0.957051507	Bacteria.Firmicutes.Clostridia.Clostridiales.Lachnospiraceae.Lachnospira	SSUH2
111955	ENSG00000125084	rs10875901	0.047851172	0.077119734	0.091931678	0.158166	-0.740482213	0.470691146	0.792668594	-0.49057885	0.36715732	0.262057225	0.463397163	0.343615467	0.112789279	0.086039371	0.381557954	0.868803413	Bacteria.Firmicutes.Clostridia.Clostridiales.Lachnospiraceae.Lachnospira	WNT1
111956	ENSG00000125124	rs2303284	0.158645094	0.008853636	0.942198178	0.619176924	0.240216518	-0.655220615	-0.015483703	-0.160458751	0.168451314	0.242764181	0.212722692	0.321296719	0.21669464	0.023372867	0.754842388	0.977496203	Bacteria.Firmicutes.Clostridia.Clostridiales.Lachnospiraceae.Lachnospira	BBS2
111957	ENSG00000125166	rs1646256	0.081896617	0.885524317	0.328978971	0.507570011	0.464677658	-0.026157637	-0.406259601	-0.177297875	0.262952624	0.180976408	0.413050229	0.266088508	0.152833729	0.378077442	0.552274615	0.967550556	Bacteria.Firmicutes.Clostridia.Clostridiales.Lachnospiraceae.Lachnospira	GOT2
111958	ENSG00000125247	rs56900311	0.338751494	0.150732734	0.168108356	0.405339959	0.222596227	-0.427626015	0.408420371	-0.283234704	0.230972865	0.294084672	0.293014805	0.33816136	0.323156342	0.12754182	0.448043965	0.955831934	Bacteria.Firmicutes.Clostridia.Clostridiales.Lachnospiraceae.Lachnospira	TMTC4
111959	ENSG00000125375	rs7157177	0.044595028	0.0479661	0.561302656	0.704595961	0.598322727	-0.486310808	-0.217975407	-0.115541212	0.292137158	0.241258192	0.373303898	0.303419815	0.108313884	0.065020329	0.648609165	0.984283643	Bacteria.Firmicutes.Clostridia.Clostridiales.Lachnospiraceae.Lachnospira	DMAC2L
111960	ENSG00000125388	rs2960298	0.058647069	0.001349661	0.737986199	0.977935618	0.422092958	-0.813846022	0.095035666	-0.008880948	0.219304482	0.242950641	0.282881382	0.31987528	0.126969204	0.006608955	0.70137408	0.997237938	Bacteria.Firmicutes.Clostridia.Clostridiales.Lachnospiraceae.Lachnospira	GRK4
111961	ENSG00000125414	rs4791995	0.225744254	0.367674453	0.557839162	0.188453649	-0.244711614	0.235793387	-0.150727971	0.414442435	0.200090786	0.259925556	0.255863425	0.311816226	0.26056807	0.220869226	0.646722148	0.868803413	Bacteria.Firmicutes.Clostridia.Clostridiales.Lachnospiraceae.Lachnospira	MYH2
111962	ENSG00000125445	rs4788878	0.005713813	0.000163817	0.729729036	0.492315421	-0.940972243	0.760493399	-0.151168289	-0.1793218	0.329183613	0.19004941	0.435671612	0.259684764	0.03404808	0.001501621	0.698905751	0.966404978	Bacteria.Firmicutes.Clostridia.Clostridiales.Lachnospiraceae.Lachnospira	MRPS7
111963	ENSG00000125449	rs11652717	0.395398867	0.144782957	0.81067611	0.831212838	0.184720673	-0.442653498	0.068599348	0.07532135	0.215912981	0.299908978	0.285200298	0.351960222	0.3476504	0.124586457	0.72533759	0.996866136	Bacteria.Firmicutes.Clostridia.Clostridiales.Lachnospiraceae.Lachnospira	ARMC7
111964	ENSG00000125450	rs8076568	0.016471191	0.064536037	0.130155006	0.500018581	1.076582046	-0.473991106	-0.871598532	0.225035023	0.43725205	0.252069938	0.568596603	0.331786048	0.063906038	0.077474148	0.417094753	0.967254222	Bacteria.Firmicutes.Clostridia.Clostridiales.Lachnospiraceae.Lachnospira	NUP85
111965	ENSG00000125458	rs11652099	0.209901177	0.351648368	0.722773107	0.691354763	0.277041774	-0.285015495	-0.102139973	-0.143377306	0.218768919	0.303810994	0.286671987	0.359530505	0.250355553	0.214282032	0.69723118	0.984283643	Bacteria.Firmicutes.Clostridia.Clostridiales.Lachnospiraceae.Lachnospira	NT5C
111966	ENSG00000125485	rs578258135	0.142987972	0.191329974	0.257824002	0.495755383	0.551736527	-0.445217045	-0.506938344	0.275736601	0.372117378	0.337181801	0.444074044	0.402512609	0.203059882	0.149416506	0.507960637	0.966922761	Bacteria.Firmicutes.Clostridia.Clostridiales.Lachnospiraceae.Lachnospira	DDX31
111967	ENSG00000125508	rs10854170	0.908590219	0.217046222	0.191160264	0.524147374	0.024563759	0.368692745	-0.351002041	0.242354763	0.213106345	0.295777067	0.265725814	0.37842777	0.518686211	0.160907959	0.461141602	0.967865759	Bacteria.Firmicutes.Clostridia.Clostridiales.Lachnospiraceae.Lachnospira	SRMS
111968	ENSG00000125534	rs72629024	0.186660197	0.010850613	0.641107535	0.447621434	0.232246608	-0.790561713	-0.104175684	0.281378252	0.174018267	0.301408395	0.222435549	0.368287736	0.237976211	0.025809731	0.673629405	0.961480316	Bacteria.Firmicutes.Clostridia.Clostridiales.Lachnospiraceae.Lachnospira	PPDPF
111969	ENSG00000125551	rs200585879	0.000194843	2.3436054299661e-05	0.055207171	0.081453034	-1.062181886	1.428799516	0.635029547	-0.691045576	0.268894485	0.313520926	0.325265601	0.390468654	0.00513716	0.000360943	0.321182378	0.842079264	Bacteria.Firmicutes.Clostridia.Clostridiales.Lachnospiraceae.Lachnospira	PLGLB2
111970	ENSG00000125618	rs7589901	0.358109571	0.026775836	0.21521349	0.984095177	0.194817127	-0.639979363	0.376090374	0.006863432	0.210490615	0.282402795	0.300495804	0.342967393	0.329423569	0.04617739	0.475447478	0.997237938	Bacteria.Firmicutes.Clostridia.Clostridiales.Lachnospiraceae.Lachnospira	PAX8
111971	ENSG00000125629	rs2161829	0.019249085	0.113747796	0.145950211	0.952757914	-0.794154245	0.367881422	0.615279078	-0.017333742	0.330840791	0.229472509	0.418097973	0.29145609	0.070129224	0.108954035	0.432413046	0.996866136	Bacteria.Firmicutes.Clostridia.Clostridiales.Lachnospiraceae.Lachnospira	INSIG2
111972	ENSG00000125630	rs62158644	0.267646382	0.995472111	0.037761374	0.176284676	0.214988318	0.001897271	-0.518358149	0.680193117	0.192282757	0.333043431	0.244420003	0.497522644	0.285117726	0.406214831	0.297741352	0.868803413	Bacteria.Firmicutes.Clostridia.Clostridiales.Lachnospiraceae.Lachnospira	POLR1B
111973	ENSG00000125703	rs7531329	0.092677222	0.071356008	0.280947861	0.208367352	-0.706601048	0.563368793	0.557231054	-0.47467646	0.414049408	0.307318292	0.512520843	0.373557398	0.164632489	0.082261998	0.526820779	0.876994327	Bacteria.Firmicutes.Clostridia.Clostridiales.Lachnospiraceae.Lachnospira	ATG4C
111974	ENSG00000125731	rs12609729	0.823374553	0.725983439	0.408131112	0.137275406	-0.042225144	0.10889374	0.205195849	-0.599473634	0.188412471	0.309364885	0.246458232	0.39843191	0.496108518	0.33405954	0.588792511	0.857275872	Bacteria.Firmicutes.Clostridia.Clostridiales.Lachnospiraceae.Lachnospira	SH2D3A
111975	ENSG00000125746	rs10422253	0.654331561	0.23474593	0.627346832	0.67636176	-0.313373555	0.45283785	-0.393217597	-0.190357291	0.696653068	0.377569606	0.806136875	0.453961997	0.444304075	0.168931358	0.670638828	0.984283643	Bacteria.Firmicutes.Clostridia.Clostridiales.Lachnospiraceae.Lachnospira	EML2
111976	ENSG00000125755	rs113577760	0.22211985	0.50908181	0.478160945	0.395970051	0.212056259	-0.224307074	-0.155518904	-0.380076286	0.172022895	0.337846236	0.218001271	0.444797143	0.258017943	0.269568093	0.614318871	0.955614247	Bacteria.Firmicutes.Clostridia.Clostridiales.Lachnospiraceae.Lachnospira	SYMPK
111977	ENSG00000125818	rs6040122	0.043047907	0.07151712	0.250325557	0.944439799	0.375498325	-0.77139127	-0.275909122	0.034521013	0.181958161	0.421040254	0.237869741	0.493434929	0.106230113	0.082384556	0.502510305	0.996866136	Bacteria.Firmicutes.Clostridia.Clostridiales.Lachnospiraceae.Lachnospira	PSMF1
111978	ENSG00000125821	rs3827973	0.008771896	0.066687295	0.011660586	0.683819399	0.515398601	-0.533546859	-0.642475543	0.147138539	0.190716096	0.286074144	0.247523076	0.359673905	0.043942535	0.079375422	0.215412738	0.984283643	Bacteria.Firmicutes.Clostridia.Clostridiales.Lachnospiraceae.Lachnospira	DTD1
111979	ENSG00000125827	rs2205783	0.601838155	0.797702124	0.579915807	0.339202464	-0.156205012	0.062292423	-0.212937462	0.31206333	0.297918128	0.24202955	0.382774386	0.324111374	0.427492272	0.355314778	0.655328055	0.933398605	Bacteria.Firmicutes.Clostridia.Clostridiales.Lachnospiraceae.Lachnospira	TMX4
111980	ENSG00000125834	rs6137224	0.291720607	0.27853824	0.674804194	0.480290183	0.19379557	-0.517278549	0.102427249	-0.397367939	0.182312055	0.473374309	0.243025188	0.559732741	0.298748505	0.186349424	0.684537861	0.965360458	Bacteria.Firmicutes.Clostridia.Clostridiales.Lachnospiraceae.Lachnospira	STK35
111981	ENSG00000125851	rs6044845	0.476846035	0.443076001	0.437149718	0.648822374	-0.144989893	0.244332519	0.203565802	-0.201421026	0.202633745	0.316607081	0.260368943	0.440244476	0.383118711	0.247152926	0.59978589	0.983095843	Bacteria.Firmicutes.Clostridia.Clostridiales.Lachnospiraceae.Lachnospira	PCSK2
111982	ENSG00000125863	rs6108574	0.005150748	0.008084832	0.015857945	0.066372769	-1.21977824	0.7791547	1.223848474	-0.659505073	0.421269618	0.285137336	0.494077576	0.353190232	0.032152661	0.022057978	0.232676236	0.820102882	Bacteria.Firmicutes.Clostridia.Clostridiales.Lachnospiraceae.Lachnospira	MKKS
111983	ENSG00000125864	rs11905530	0.277333215	0.691143358	0.489135034	0.518061781	0.359714609	-0.109001311	-0.270419767	-0.224140093	0.328351729	0.273132362	0.388736098	0.344896079	0.290049396	0.325908763	0.619130905	0.967550556	Bacteria.Firmicutes.Clostridia.Clostridiales.Lachnospiraceae.Lachnospira	BFSP1
111984	ENSG00000125869	rs2272949	0.662594407	0.00405936	0.261493573	0.397220984	-0.080439915	1.073757396	-0.264978582	-0.398174369	0.183510999	0.360408447	0.233931541	0.467219971	0.447381433	0.01377527	0.511216036	0.955614247	Bacteria.Firmicutes.Clostridia.Clostridiales.Lachnospiraceae.Lachnospira	LAMP5
111985	ENSG00000125871	rs62209764	0.263731172	3.5978213978457e-05	0.814879104	0.809310823	0.188936593	-1.22129186	0.050060147	0.098697715	0.167590789	0.275214193	0.212941721	0.407337321	0.283105784	0.000510247	0.725756967	0.996802739	Bacteria.Firmicutes.Clostridia.Clostridiales.Lachnospiraceae.Lachnospira	MGME1
111986	ENSG00000125875	rs8121061	0.123701831	0.084057623	0.169019081	0.182053937	-0.407168106	0.403339962	0.443312724	-0.382726867	0.261066046	0.229888798	0.318738856	0.283735314	0.19001321	0.091017193	0.448043965	0.868803413	Bacteria.Firmicutes.Clostridia.Clostridiales.Lachnospiraceae.Lachnospira	TBC1D20
111987	ENSG00000125877	rs11699145	0.002766782	0.009403741	0.023858474	0.410246656	0.48193555	-0.814267625	-0.443785297	-0.331245932	0.154900594	0.304218727	0.191810055	0.399665831	0.023692487	0.024175591	0.273095085	0.955831934	Bacteria.Firmicutes.Clostridia.Clostridiales.Lachnospiraceae.Lachnospira	ITPA
111988	ENSG00000125895	rs13036311	0.170605979	0.193303014	0.253563271	0.568098966	-0.266261551	0.456976442	0.29360544	-0.254215972	0.192163709	0.347647133	0.254878133	0.443057233	0.226546128	0.150407473	0.504157142	0.969857865	Bacteria.Firmicutes.Clostridia.Clostridiales.Lachnospiraceae.Lachnospira	TMEM74B
111989	ENSG00000125945	rs10917373	0.340594173	0.225419882	0.724489149	0.864576153	0.367645597	-0.299768379	0.179997293	-0.055768776	0.382949343	0.244935223	0.508475604	0.325698272	0.32390997	0.164822086	0.69753049	0.996866136	Bacteria.Firmicutes.Clostridia.Clostridiales.Lachnospiraceae.Lachnospira	ZNF436
111990	ENSG00000125991	rs224421	0.235760086	0.042205107	0.721304686	0.6281178	-0.51558782	0.566777188	-0.212912425	-0.181319534	0.430831981	0.273496904	0.594284762	0.372559434	0.26687382	0.060926687	0.69723118	0.979907163	Bacteria.Firmicutes.Clostridia.Clostridiales.Lachnospiraceae.Lachnospira	ERGIC3
111991	ENSG00000126001	rs6060445	0.140438161	0.014425059	0.305715792	0.057491001	-0.290886762	0.570243165	0.266561515	-0.585290195	0.194914972	0.226832495	0.258198618	0.302659378	0.202306408	0.030756812	0.540974871	0.802271599	Bacteria.Firmicutes.Clostridia.Clostridiales.Lachnospiraceae.Lachnospira	CEP250
111992	ENSG00000126062	rs2233474	0.344571584	0.422453625	0.383749708	0.964322008	-0.211392696	0.310446447	0.246041367	-0.020720245	0.222026992	0.384562032	0.280568566	0.46144088	0.325509844	0.239109742	0.581527754	0.996866136	Bacteria.Firmicutes.Clostridia.Clostridiales.Lachnospiraceae.Lachnospira	TMEM115
111993	ENSG00000126214	rs861530	0.266371587	0.234860651	0.154551049	0.113820043	0.240453614	-0.183570539	-0.392117382	0.309000307	0.214480716	0.153096375	0.27222623	0.19278367	0.284263486	0.168931358	0.436073728	0.842079264	Bacteria.Firmicutes.Clostridia.Clostridiales.Lachnospiraceae.Lachnospira	KLC1
111994	ENSG00000126246	rs12459634	0.127606107	0.019143917	0.751194174	0.28559022	-0.274563649	0.993458851	0.076445791	-0.514607538	0.177903617	0.413493314	0.240085404	0.477944748	0.19239692	0.036896273	0.70599176	0.908201428	Bacteria.Firmicutes.Clostridia.Clostridiales.Lachnospiraceae.Lachnospira	IGFLR1
111995	ENSG00000126247	rs1003470	0.556867353	0.416825148	0.318906449	0.179326546	-0.139303645	0.171771007	-0.30671247	0.369241158	0.235886539	0.210206229	0.305366359	0.272006915	0.412206788	0.23720489	0.546655134	0.868803413	Bacteria.Firmicutes.Clostridia.Clostridiales.Lachnospiraceae.Lachnospira	CAPNS1
111996	ENSG00000126267	rs4806187	0.438371418	0.404022804	0.319507486	0.398179937	0.220693555	-0.208800637	-0.36147455	0.251695494	0.28303323	0.248590935	0.360338796	0.295944965	0.367378969	0.233291082	0.546655134	0.95573534	Bacteria.Firmicutes.Clostridia.Clostridiales.Lachnospiraceae.Lachnospira	COX6B1
111997	ENSG00000126432	rs12806363	0.470414362	0.962514149	0.820278822	0.157909123	0.163803653	0.01206953	0.066681552	-0.455639493	0.225609275	0.255816873	0.292325263	0.318942804	0.380137934	0.397950951	0.725803178	0.868803413	Bacteria.Firmicutes.Clostridia.Clostridiales.Lachnospiraceae.Lachnospira	PRDX5
111998	ENSG00000126460	rs56873913	0.976929445	0.210563248	0.075343511	0.180001418	-0.005819227	-0.287414559	0.46097873	-0.422353011	0.200454179	0.227293675	0.255065016	0.311622179	0.536402908	0.157796709	0.349680163	0.868803413	Bacteria.Firmicutes.Clostridia.Clostridiales.Lachnospiraceae.Lachnospira	PRRG2
111999	ENSG00000126467	rs1273634	0.153481652	0.027445598	0.7519387	0.676013879	-0.343133206	0.581036441	-0.092230213	-0.136355053	0.237591499	0.257558109	0.290557662	0.324807368	0.212641522	0.046916441	0.706321922	0.984283643	Bacteria.Firmicutes.Clostridia.Clostridiales.Lachnospiraceae.Lachnospira	TSKS
112000	ENSG00000126522	rs697970	0.130731275	0.676519507	0.008335939	0.12891546	0.458780197	-0.088019858	-1.070112744	0.444522914	0.29974702	0.210017465	0.393237512	0.289036399	0.194543748	0.322223477	0.205301427	0.854267686	Bacteria.Firmicutes.Clostridia.Clostridiales.Lachnospiraceae.Lachnospira	ASL
112001	ENSG00000126562	rs61755606	0.292772373	0.195397674	0.590608737	0.367712696	0.238053674	-0.57666426	-0.154678503	0.518332129	0.224440423	0.440792241	0.286106525	0.571426502	0.298748505	0.151496441	0.658345777	0.949881607	Bacteria.Firmicutes.Clostridia.Clostridiales.Lachnospiraceae.Lachnospira	WNK4
112002	ENSG00000126602	rs9972684	0.266480065	0.411877527	0.005736557	0.483719264	0.283031285	0.164849183	-1.001830387	0.190865167	0.252517134	0.199597524	0.350648243	0.270973393	0.284263486	0.235355837	0.189299587	0.965360458	Bacteria.Firmicutes.Clostridia.Clostridiales.Lachnospiraceae.Lachnospira	TRAP1
112003	ENSG00000126653	rs1128156	0.106582916	0.106492394	0.173746378	0.409347609	0.462048198	-0.36622628	-0.489235001	0.243249316	0.282351313	0.223736822	0.355718184	0.292927293	0.17718928	0.104385335	0.451208067	0.955831934	Bacteria.Firmicutes.Clostridia.Clostridiales.Lachnospiraceae.Lachnospira	NSRP1
112004	ENSG00000126777	rs58589065	0.461094082	0.729045218	0.183797348	0.694560187	0.146442203	0.131900399	-0.342592918	0.208838987	0.197509145	0.379141517	0.255009485	0.529480216	0.376894169	0.335030065	0.456672869	0.984283643	Bacteria.Firmicutes.Clostridia.Clostridiales.Lachnospiraceae.Lachnospira	KTN1
112005	ENSG00000126790	rs1253100	0.030043297	0.018367233	0.608969388	0.928148599	0.433002185	-0.447991959	-0.129803346	0.020418732	0.195207254	0.185189862	0.252517554	0.225559623	0.087984188	0.035952476	0.661152196	0.996866136	Bacteria.Firmicutes.Clostridia.Clostridiales.Lachnospiraceae.Lachnospira	L3HYPDH
112006	ENSG00000126821	rs10140520	0.635394649	0.828262005	0.682016535	0.441550224	-0.101965975	0.087963791	-0.112434604	0.389741271	0.214039223	0.403861649	0.273191862	0.503334895	0.439099186	0.363753466	0.688215153	0.960154543	Bacteria.Firmicutes.Clostridia.Clostridiales.Lachnospiraceae.Lachnospira	SGPP1
112007	ENSG00000126860	rs2905798	0.218394519	0.085396207	0.825355312	0.8512586	-0.30437863	0.444966712	-0.067842304	-0.060115315	0.244907329	0.254732915	0.306210512	0.319319053	0.256666382	0.091762907	0.72719189	0.996866136	Bacteria.Firmicutes.Clostridia.Clostridiales.Lachnospiraceae.Lachnospira	EVI2A
112008	ENSG00000126870	rs2428782	0.07745864	0.110089267	0.499161457	0.728256584	-1.08021736	0.563115369	0.507566368	-0.150185933	0.602116499	0.347617038	0.746843948	0.430396944	0.148654222	0.106634949	0.623400788	0.985156503	Bacteria.Firmicutes.Clostridia.Clostridiales.Lachnospiraceae.Lachnospira	DYNC2I1
112009	ENSG00000126878	rs11792202	0.889018807	0.014130326	0.376281295	0.196805433	-0.025647034	0.665367699	-0.209435328	-0.523205818	0.183069968	0.263831904	0.235089103	0.401206706	0.514113901	0.030432881	0.579271802	0.869173667	Bacteria.Firmicutes.Clostridia.Clostridiales.Lachnospiraceae.Lachnospira	AIF1L
112010	ENSG00000127022	rs6639	0.94651197	0.338125074	0.134780199	0.425972737	0.018414811	0.264014117	-0.519995518	0.292799933	0.273430641	0.273591819	0.34337447	0.365481706	0.529335401	0.209394494	0.418788008	0.958640312	Bacteria.Firmicutes.Clostridia.Clostridiales.Lachnospiraceae.Lachnospira	CANX
112011	ENSG00000127241	rs75502847	0.222915006	0.678780981	0.016047173	0.119743656	0.236376383	-0.156934985	-0.6183482	0.715071233	0.192085473	0.377248381	0.250101366	0.453554161	0.258590779	0.322711245	0.233797166	0.849004667	Bacteria.Firmicutes.Clostridia.Clostridiales.Lachnospiraceae.Lachnospira	MASP1
112012	ENSG00000127249	rs9869967	0.014655855	0.044780736	0.166796529	0.996924725	0.576193833	-0.54634905	-0.410142468	-0.001398502	0.229762658	0.266999924	0.293329538	0.361449631	0.059208101	0.062644995	0.447289633	0.998275938	Bacteria.Firmicutes.Clostridia.Clostridiales.Lachnospiraceae.Lachnospira	ATP13A4
112013	ENSG00000127311	rs7969887	0.522779791	0.541956446	0.393152014	0.510142595	0.305431146	-0.173703754	-0.490122533	0.2337354	0.475346358	0.283325234	0.570154707	0.352933201	0.400129698	0.280745806	0.584252456	0.967550556	Bacteria.Firmicutes.Clostridia.Clostridiales.Lachnospiraceae.Lachnospira	HELB
112014	ENSG00000127328	rs1466711	0.120103801	0.118931679	0.114290746	0.14227815	-0.664523043	0.458972358	1.046167203	-0.613159655	0.421910392	0.290465073	0.653564586	0.412797416	0.187577927	0.111257161	0.399431226	0.857275872	Bacteria.Firmicutes.Clostridia.Clostridiales.Lachnospiraceae.Lachnospira	RAB3IP
112015	ENSG00000127337	rs899224	0.014024727	0.053252264	0.37393936	0.967279772	0.78127045	-0.536177511	-0.346417244	0.013309312	0.309433593	0.272348577	0.386936076	0.32320973	0.057352184	0.069191225	0.577319348	0.996866136	Bacteria.Firmicutes.Clostridia.Clostridiales.Lachnospiraceae.Lachnospira	YEATS4
112016	ENSG00000127364	rs2190243	0.392972025	0.309496399	0.981037321	0.892525745	-0.294733673	0.278177038	0.009222358	0.042492375	0.342729647	0.271580966	0.38651841	0.313275153	0.346733767	0.197771059	0.760832927	0.996866136	Bacteria.Firmicutes.Clostridia.Clostridiales.Lachnospiraceae.Lachnospira	TAS2R4
112017	ENSG00000127366	rs2190243	0.473942123	0.167456681	0.31638042	0.573133143	0.196796732	-0.302248936	0.311126386	-0.141433483	0.273227009	0.216506671	0.308135786	0.249745635	0.381857356	0.137261723	0.545935405	0.969857865	Bacteria.Firmicutes.Clostridia.Clostridiales.Lachnospiraceae.Lachnospira	TAS2R5
112018	ENSG00000127399	rs11767726	0.357573352	0.010243503	0.200351007	0.572675313	-0.192015918	0.548018053	-0.334897287	0.155552342	0.207231242	0.207223348	0.258869915	0.274348628	0.329423569	0.025089306	0.469555204	0.969857865	Bacteria.Firmicutes.Clostridia.Clostridiales.Lachnospiraceae.Lachnospira	LRRC61
112019	ENSG00000127415	rs113289555	0.828394144	0.371770604	0.057706573	0.123795967	0.040970601	0.253965532	-0.475581559	0.552731851	0.18825248	0.28237872	0.246146282	0.354488356	0.497784705	0.222235041	0.323156576	0.849004667	Bacteria.Firmicutes.Clostridia.Clostridiales.Lachnospiraceae.Lachnospira	IDUA
112020	ENSG00000127463	rs55717136	0.494478079	0.564262363	0.931998301	0.056706864	0.183872743	0.164363252	0.029612947	-0.698338977	0.267615735	0.283634792	0.345694605	0.359948026	0.388635059	0.288032891	0.754648537	0.802271599	Bacteria.Firmicutes.Clostridia.Clostridiales.Lachnospiraceae.Lachnospira	EMC1
112021	ENSG00000127507	rs12976472	0.07870153	0.064512634	0.252170348	0.517607885	0.65304984	-0.523578288	-0.491535755	0.217230426	0.365571781	0.278415513	0.425437509	0.333900407	0.150048651	0.077474148	0.504065583	0.967550556	Bacteria.Firmicutes.Clostridia.Clostridiales.Lachnospiraceae.Lachnospira	ADGRE2
112022	ENSG00000127526	rs11670231	0.001791468	0.001564458	0.94986291	0.985791738	1.178150647	-1.267191281	-0.047174014	-0.013810664	0.361733949	0.383812615	0.747344287	0.772538033	0.019343653	0.007357461	0.756576284	0.997237938	Bacteria.Firmicutes.Clostridia.Clostridiales.Lachnospiraceae.Lachnospira	SLC35E1
112023	ENSG00000127527	rs7252649	0.133254434	0.434682619	0.718760318	0.816649777	0.468586878	-0.157354387	-0.207794399	-0.078901501	0.308194979	0.200178511	0.574517106	0.33892691	0.196424216	0.243737168	0.69723118	0.996802739	Bacteria.Firmicutes.Clostridia.Clostridiales.Lachnospiraceae.Lachnospira	EPS15L1
112024	ENSG00000127578	rs35915772	0.001286756	8.20999395208287e-06	0.122681813	0.180985273	-0.74736223	1.219914122	0.43656631	-0.459836624	0.22207567	0.25181014	0.279140782	0.340055932	0.015794508	0.000176316	0.408909603	0.868803413	Bacteria.Firmicutes.Clostridia.Clostridiales.Lachnospiraceae.Lachnospira	WFIKKN1
112025	ENSG00000127580	rs7204439	0.759045002	0.440622226	0.831984759	0.943898911	-0.109045303	0.222932856	-0.089797	0.027112936	0.354009558	0.287321727	0.42155965	0.383803011	0.476389768	0.246058087	0.728040072	0.996866136	Bacteria.Firmicutes.Clostridia.Clostridiales.Lachnospiraceae.Lachnospira	WDR24
112026	ENSG00000127616	rs56167249	0.13314961	0.574365184	0.202930489	0.208446405	0.285598292	-0.15575158	-0.297212743	-0.605102	0.187789654	0.275916726	0.231075323	0.476282499	0.196424216	0.291212296	0.470573223	0.876994327	Bacteria.Firmicutes.Clostridia.Clostridiales.Lachnospiraceae.Lachnospira	SMARCA4
112027	ENSG00000127666	rs4807000	0.555537212	0.66034035	0.396822085	0.548363304	-0.231231415	0.123217448	0.408856746	-0.205480004	0.39023006	0.279109321	0.47934728	0.340554712	0.411526231	0.316951187	0.586304599	0.969857865	Bacteria.Firmicutes.Clostridia.Clostridiales.Lachnospiraceae.Lachnospira	TICAM1
112028	ENSG00000127720	rs79897492	0.058286142	0.004148176	0.502047487	0.590836831	-0.333897942	0.92220131	0.150173343	-0.23378758	0.17322628	0.310325531	0.222467357	0.432699719	0.126673574	0.0139507	0.624606136	0.97509906	Bacteria.Firmicutes.Clostridia.Clostridiales.Lachnospiraceae.Lachnospira	METTL25
112029	ENSG00000127838	rs1870124	0.062879543	0.05925018	0.987543387	0.918411347	0.690540948	-0.568514905	0.007663018	-0.038651175	0.364883597	0.296104013	0.488935533	0.37585998	0.132628668	0.073673223	0.760832927	0.996866136	Bacteria.Firmicutes.Clostridia.Clostridiales.Lachnospiraceae.Lachnospira	PNKD
112030	ENSG00000127914	rs4512319	0.116555783	0.344545701	0.264249497	0.885711549	-0.4067656	0.227246168	0.376648142	0.044529236	0.255733646	0.238665094	0.334461239	0.308591982	0.184772948	0.211784037	0.513326413	0.996866136	Bacteria.Firmicutes.Clostridia.Clostridiales.Lachnospiraceae.Lachnospira	AKAP9
112031	ENSG00000127920	rs180230	0.535176133	0.971061116	0.165283131	0.566410792	0.190909595	0.007796322	-0.560547424	0.15976182	0.306218983	0.214082077	0.399446145	0.277225678	0.404046319	0.400103242	0.44455034	0.969857865	Bacteria.Firmicutes.Clostridia.Clostridiales.Lachnospiraceae.Lachnospira	GNG11
112032	ENSG00000127946	rs2079206	0.366146744	0.891318442	0.20000516	0.992583965	0.19694041	0.030839988	-0.391946512	0.00268219	0.216400793	0.224826271	0.302732238	0.287462486	0.332773381	0.379688579	0.469555204	0.997934879	Bacteria.Firmicutes.Clostridia.Clostridiales.Lachnospiraceae.Lachnospira	HIP1
112033	ENSG00000127947	rs2302474	0.996204889	0.096318451	0.423187578	0.346764705	0.000917927	0.595948536	-0.203544491	-0.451664361	0.192243612	0.353173868	0.252539729	0.476562548	0.541557999	0.098366672	0.595974907	0.933398605	Bacteria.Firmicutes.Clostridia.Clostridiales.Lachnospiraceae.Lachnospira	PTPN12
112034	ENSG00000127952	rs28634426	0.378372722	0.3025142	0.66661719	0.653574764	0.216780027	-0.291274784	-0.138628696	0.160224314	0.244409043	0.280259569	0.320331603	0.355357104	0.339533581	0.195348054	0.682668498	0.983095843	Bacteria.Firmicutes.Clostridia.Clostridiales.Lachnospiraceae.Lachnospira	STYXL1
112035	ENSG00000128039	rs36110240	0.599086617	0.037110068	0.082119555	0.200233049	-0.108069332	0.620289866	-0.469678418	0.474668833	0.204558473	0.291451428	0.265980852	0.366813556	0.426798443	0.056011695	0.363828439	0.872241607	Bacteria.Firmicutes.Clostridia.Clostridiales.Lachnospiraceae.Lachnospira	SRD5A3
112036	ENSG00000128203	rs3788400	0.030357483	0.08735282	0.004189454	0.035481988	0.642939652	-0.437062513	-1.074646836	0.669170203	0.290424286	0.251805459	0.362045907	0.311594417	0.087984188	0.092377529	0.181678385	0.793546761	Bacteria.Firmicutes.Clostridia.Clostridiales.Lachnospiraceae.Lachnospira	ASPHD2
112037	ENSG00000128245	rs2853887	0.011685514	0.004488559	0.086797274	0.288850183	0.71875686	-0.800811843	-0.575085247	0.3908994	0.276998197	0.27200683	0.330729147	0.365535681	0.051013696	0.014895498	0.370587302	0.908201428	Bacteria.Firmicutes.Clostridia.Clostridiales.Lachnospiraceae.Lachnospira	YWHAH
112038	ENSG00000128272	rs4894	0.361174022	0.02921677	0.181579965	0.495340001	-0.237492696	0.5654902	-0.455694803	0.238455885	0.258252187	0.253598614	0.337458853	0.347754798	0.330480026	0.048478626	0.454820266	0.966922761	Bacteria.Firmicutes.Clostridia.Clostridiales.Lachnospiraceae.Lachnospira	ATF4
112039	ENSG00000128274	rs9607929	0.131308306	0.172238632	0.052938164	0.154896213	0.388420375	-0.35950596	-0.623855831	0.493537816	0.254164108	0.260464539	0.316453706	0.342928387	0.194543748	0.139282797	0.318324042	0.867149588	Bacteria.Firmicutes.Clostridia.Clostridiales.Lachnospiraceae.Lachnospira	A4GALT
112040	ENSG00000128294	rs2283824	0.431775393	0.096755649	0.758641674	0.381598182	-0.250016782	0.513890704	-0.122346736	-0.326764598	0.316045532	0.304952739	0.396506457	0.37092882	0.365674591	0.098679092	0.707486946	0.950811433	Bacteria.Firmicutes.Clostridia.Clostridiales.Lachnospiraceae.Lachnospira	TPST2
112041	ENSG00000128309	rs62230792	0.141571295	0.011406108	0.772479957	0.65761146	0.287132992	-0.891228305	0.075630823	0.18402276	0.192958232	0.342253961	0.260489977	0.413293092	0.202768642	0.026584228	0.712082388	0.983095843	Bacteria.Firmicutes.Clostridia.Clostridiales.Lachnospiraceae.Lachnospira	MPST
112042	ENSG00000128383	rs2010268	0.589101663	0.00630625	0.59317892	0.048614674	-0.121890388	1.068449063	-0.155172363	-0.966836191	0.224545086	0.37847164	0.289022549	0.48107828	0.424177411	0.018725799	0.658813718	0.802271599	Bacteria.Firmicutes.Clostridia.Clostridiales.Lachnospiraceae.Lachnospira	APOBEC3A
112043	ENSG00000128487	rs7224557	0.591556521	0.058222074	0.677565013	0.162920169	-0.111589004	0.598461115	0.110111125	-0.588139188	0.20693358	0.310400369	0.263631972	0.416730923	0.424618193	0.072937811	0.68570102	0.868803413	Bacteria.Firmicutes.Clostridia.Clostridiales.Lachnospiraceae.Lachnospira	SPECC1
112044	ENSG00000128602	rs73461198	0.184394802	0.30226839	0.041473331	0.114420553	0.638927648	-0.531635455	-1.305429295	1.077642209	0.476243731	0.511268301	0.627611253	0.673473742	0.236747385	0.195348054	0.301659102	0.842079264	Bacteria.Firmicutes.Clostridia.Clostridiales.Lachnospiraceae.Lachnospira	SMO
112045	ENSG00000128604	rs7801838	0.576810904	0.332213861	0.095773326	0.617166822	-0.114247925	-0.204844727	0.425398228	-0.143465306	0.203695735	0.209676881	0.251679536	0.285627213	0.419835238	0.207055487	0.386018776	0.977496203	Bacteria.Firmicutes.Clostridia.Clostridiales.Lachnospiraceae.Lachnospira	IRF5
112046	ENSG00000128606	rs13242493	0.410440901	0.232529323	0.01751297	0.004495694	-0.383795989	0.330600263	1.581928248	-1.095629161	0.463263491	0.274331607	0.648869286	0.37221619	0.355110664	0.167977822	0.246973913	0.632698338	Bacteria.Firmicutes.Clostridia.Clostridiales.Lachnospiraceae.Lachnospira	LRRC17
112047	ENSG00000128641	rs13025919	0.034327068	0.709800246	0.103104853	0.534958333	0.481574492	-0.115437156	-0.478730591	-0.221891155	0.222773202	0.308854809	0.289571545	0.355723037	0.095401034	0.330457722	0.390835213	0.969245751	Bacteria.Firmicutes.Clostridia.Clostridiales.Lachnospiraceae.Lachnospira	MYO1B
112048	ENSG00000128645	rs13390932	0.989807173	0.390156192	0.37656003	0.894655588	-0.003434452	-0.256664604	0.296897461	0.048449312	0.267806115	0.296681886	0.333460365	0.364459045	0.539984514	0.229468964	0.579385336	0.996866136	Bacteria.Firmicutes.Clostridia.Clostridiales.Lachnospiraceae.Lachnospira	HOXD1
112049	ENSG00000128699	rs1899025	0.208426039	0.086480994	0.642385418	0.449708091	0.514927826	-0.42902823	-0.229619976	0.231365256	0.405287041	0.246479083	0.492171188	0.304229429	0.250029698	0.092072997	0.673722193	0.961480316	Bacteria.Firmicutes.Clostridia.Clostridiales.Lachnospiraceae.Lachnospira	ORMDL1
112050	ENSG00000128791	rs7243117	0.028923918	0.019343726	0.024762813	0.09113181	0.425781688	-0.748359802	-0.566720202	0.684601593	0.19058502	0.312017738	0.246568651	0.399212853	0.086690333	0.037138527	0.273095085	0.842079264	Bacteria.Firmicutes.Clostridia.Clostridiales.Lachnospiraceae.Lachnospira	TWSG1
112051	ENSG00000128829	rs3736290	0.013870182	0.059161845	0.060042166	0.429901946	0.878139712	-0.541133573	-0.802231035	0.263383783	0.347211022	0.281742027	0.419167768	0.331585564	0.057049271	0.073624283	0.325732477	0.958972095	Bacteria.Firmicutes.Clostridia.Clostridiales.Lachnospiraceae.Lachnospira	EIF2AK4
112052	ENSG00000128833	rs71472935	0.551035303	0.027117448	0.312482147	0.058687067	0.129713678	0.82126258	-0.270547005	-0.973766205	0.216430652	0.363239871	0.265779847	0.506016647	0.410097233	0.0466427	0.544523712	0.802271599	Bacteria.Firmicutes.Clostridia.Clostridiales.Lachnospiraceae.Lachnospira	MYO5C
112053	ENSG00000128891	rs8029384	0.002917305	0.003455833	0.148410142	0.258047229	0.909797409	-0.773107537	-0.551495372	0.344501399	0.294126158	0.254720725	0.377078915	0.30192351	0.024253298	0.012281705	0.433691529	0.895310776	Bacteria.Firmicutes.Clostridia.Clostridiales.Lachnospiraceae.Lachnospira	CCDC32
112054	ENSG00000128915	rs3743267	0.465177465	0.477861609	0.859301259	0.970174652	0.455843144	-0.255727828	-0.127806259	-0.015713097	0.620465927	0.35822617	0.718140099	0.418641725	0.378294129	0.258964877	0.735083843	0.996866136	Bacteria.Firmicutes.Clostridia.Clostridiales.Lachnospiraceae.Lachnospira	ICE2
112055	ENSG00000128928	rs7165012	0.036073812	0.000481194	0.921021116	0.104870854	-0.729609676	0.908192795	0.041145662	-0.484647579	0.340864475	0.247029245	0.413385497	0.294681827	0.097632155	0.003227229	0.752377717	0.842079264	Bacteria.Firmicutes.Clostridia.Clostridiales.Lachnospiraceae.Lachnospira	IVD
112056	ENSG00000128944	rs4924456	0.002313933	0.114667758	0.184115723	0.570722452	0.845237966	-0.379641561	-0.486181154	-0.176201098	0.266497772	0.237422431	0.362156006	0.309188924	0.021850392	0.109101453	0.456672869	0.969857865	Bacteria.Firmicutes.Clostridia.Clostridiales.Lachnospiraceae.Lachnospira	KNSTRN
112057	ENSG00000129055	rs1498718	0.067309224	0.042405206	0.601746633	0.530479423	-0.871538829	0.606565213	-0.276447067	0.213152257	0.468390294	0.292989882	0.527113734	0.337987254	0.137907334	0.061002718	0.66033045	0.969245751	Bacteria.Firmicutes.Clostridia.Clostridiales.Lachnospiraceae.Lachnospira	ANAPC13
112058	ENSG00000129083	rs2597185	0.093279017	0.060272873	0.231861721	0.189610919	-0.566397538	0.471060659	0.530819226	-0.420063203	0.332518893	0.246358133	0.439836716	0.316884236	0.164970272	0.07457017	0.490494497	0.868803413	Bacteria.Firmicutes.Clostridia.Clostridiales.Lachnospiraceae.Lachnospira	COPB1
112059	ENSG00000129103	rs10800	0.156593402	0.029212396	0.975138743	0.68706301	-0.293442448	0.838771293	0.008961431	-0.183800018	0.204746392	0.376143139	0.286452154	0.454219227	0.214917728	0.048478626	0.760832927	0.984283643	Bacteria.Firmicutes.Clostridia.Clostridiales.Lachnospiraceae.Lachnospira	SUMF2
112060	ENSG00000129128	rs71613791	0.796027224	0.433115242	0.360542816	0.573182586	0.060444508	0.287498232	-0.293708205	-0.235299172	0.232877275	0.364490305	0.318959337	0.415548949	0.487468009	0.243039606	0.571118327	0.969857865	Bacteria.Firmicutes.Clostridia.Clostridiales.Lachnospiraceae.Lachnospira	SPCS3
112061	ENSG00000129197	rs1050456	0.67292671	0.275428147	0.811836521	0.828638285	-0.078713232	0.243382401	-0.057941172	-0.064015833	0.185620857	0.221274748	0.242404058	0.294566984	0.449803244	0.185092421	0.725756967	0.996802739	Bacteria.Firmicutes.Clostridia.Clostridiales.Lachnospiraceae.Lachnospira	RPAIN
112062	ENSG00000129250	rs8076995	0.535559328	0.089515054	0.882379319	0.762117343	-0.118224328	0.694047481	-0.035926394	0.149163158	0.189810482	0.402648837	0.241869295	0.490707417	0.404046319	0.093580097	0.742219282	0.989696419	Bacteria.Firmicutes.Clostridia.Clostridiales.Lachnospiraceae.Lachnospira	KIF1C
112063	ENSG00000129317	rs1585715	0.342658581	0.102960541	0.898513661	0.357550604	-0.272804583	0.537447389	-0.046802288	-0.351741552	0.285386757	0.324948775	0.365532338	0.379595441	0.325101771	0.102503848	0.746505155	0.943408285	Bacteria.Firmicutes.Clostridia.Clostridiales.Lachnospiraceae.Lachnospira	PUS7L
112064	ENSG00000129347	rs12459544	0.800210516	0.6920104	0.97773083	0.862190555	-0.049170178	0.106913354	-0.006935433	-0.061686289	0.193497402	0.268696474	0.247503672	0.3539583	0.489006323	0.325908763	0.760832927	0.996866136	Bacteria.Firmicutes.Clostridia.Clostridiales.Lachnospiraceae.Lachnospira	KRI1
112065	ENSG00000129460	rs12436782	0.506335678	0.37306618	0.8983335	0.111577299	0.125281692	-0.268499976	0.030214445	-0.645329805	0.187475306	0.29935434	0.235558486	0.400066506	0.393709368	0.22272884	0.746505155	0.842079264	Bacteria.Firmicutes.Clostridia.Clostridiales.Lachnospiraceae.Lachnospira	NGDN
112066	ENSG00000129467	rs2332323	0.023516265	0.041608879	0.389091719	0.90120968	0.528248392	-0.421527902	-0.265164179	0.033397767	0.227735215	0.202797199	0.305815309	0.267998706	0.0773279	0.06031892	0.582164556	0.996866136	Bacteria.Firmicutes.Clostridia.Clostridiales.Lachnospiraceae.Lachnospira	ADCY4
112067	ENSG00000129566	rs1713434	0.534329627	0.051379173	0.453291055	0.633578218	0.179533582	-0.434150461	0.284151907	0.154870374	0.287373953	0.218726821	0.376623853	0.323350783	0.403726608	0.067753005	0.607207503	0.979907163	Bacteria.Firmicutes.Clostridia.Clostridiales.Lachnospiraceae.Lachnospira	TEP1
112068	ENSG00000129596	rs154757	0.049618735	0.005635918	0.654522831	0.983427811	-0.475956608	0.657369765	-0.137975685	0.006190202	0.237910194	0.229575664	0.306912277	0.296867567	0.115519242	0.017469048	0.675612632	0.997237938	Bacteria.Firmicutes.Clostridia.Clostridiales.Lachnospiraceae.Lachnospira	CDO1
112069	ENSG00000129625	rs153558	0.262014698	0.038217715	0.56633188	0.969156006	-0.250950156	0.520327268	-0.16462045	0.011829036	0.221791328	0.245951025	0.285598368	0.304745835	0.282047037	0.056857722	0.652132829	0.996866136	Bacteria.Firmicutes.Clostridia.Clostridiales.Lachnospiraceae.Lachnospira	REEP5
112070	ENSG00000129757	rs2289488	0.948490623	0.341234161	0.559103503	0.698971149	-0.018751204	0.258915146	-0.223791584	-0.145573153	0.289136961	0.270053075	0.38111634	0.374778356	0.52955518	0.210495722	0.647391317	0.984283643	Bacteria.Firmicutes.Clostridia.Clostridiales.Lachnospiraceae.Lachnospira	CDKN1C
112071	ENSG00000129925	rs540	0.142855554	0.139432645	0.370690944	0.229989339	0.457528582	-0.330552131	0.346960209	-0.328300401	0.308475135	0.220922723	0.384902336	0.270927615	0.203059882	0.121442298	0.57604366	0.889524456	Bacteria.Firmicutes.Clostridia.Clostridiales.Lachnospiraceae.Lachnospira	PGAP6
112072	ENSG00000129946	rs182361580	0.001729599	0.002807917	0.007080411	0.284596824	0.625388692	-1.020418967	-0.67751153	0.514398677	0.191334309	0.32850627	0.243611824	0.476757801	0.01893852	0.010846768	0.194559388	0.908201428	Bacteria.Firmicutes.Clostridia.Clostridiales.Lachnospiraceae.Lachnospira	SHC2
112073	ENSG00000129990	rs3810352	0.235235122	0.002817103	0.461869111	0.560865197	-0.289299648	0.668235742	-0.211489575	-0.155547805	0.241468809	0.21520395	0.285735605	0.266092474	0.26687382	0.010846768	0.608912838	0.969857865	Bacteria.Firmicutes.Clostridia.Clostridiales.Lachnospiraceae.Lachnospira	SYT5
112074	ENSG00000130024	rs6459655	0.481980564	0.659622773	0.637585804	0.870340548	-0.174757821	0.142037854	0.151518443	-0.059662612	0.247118267	0.321016046	0.320132828	0.364080996	0.385022928	0.316838541	0.672787443	0.996866136	Bacteria.Firmicutes.Clostridia.Clostridiales.Lachnospiraceae.Lachnospira	PHF10
112075	ENSG00000130035	rs11063310	0.026731012	0.266169848	0.165989856	0.925990123	0.485279974	-0.376162928	-0.382390767	-0.035619356	0.214073248	0.335388324	0.272954032	0.38196839	0.08272993	0.181548876	0.44597267	0.996866136	Bacteria.Firmicutes.Clostridia.Clostridiales.Lachnospiraceae.Lachnospira	GALNT8
112076	ENSG00000130038	rs16930752	0.800755815	0.66793783	0.646052426	0.075278246	-0.052498958	0.120164065	-0.12340736	0.715413703	0.207174932	0.278841818	0.267463184	0.395756207	0.489190365	0.319577474	0.674304707	0.842079264	Bacteria.Firmicutes.Clostridia.Clostridiales.Lachnospiraceae.Lachnospira	CRACR2A
112077	ENSG00000130147	rs10451535	0.002079814	0.198421265	0.007061222	0.702948255	0.801113445	-0.291774046	-0.852454385	-0.112128573	0.249772689	0.2245577	0.306406946	0.292741938	0.020956331	0.152681106	0.194559388	0.984283643	Bacteria.Firmicutes.Clostridia.Clostridiales.Lachnospiraceae.Lachnospira	SH3BP4
112078	ENSG00000130165	rs11881637	0.434191642	0.461989495	0.502235996	0.587750703	0.483647418	-0.272588665	-0.474509153	0.232329071	0.614612258	0.368383719	0.703250765	0.426442916	0.366481774	0.253934126	0.624606136	0.973173956	Bacteria.Firmicutes.Clostridia.Clostridiales.Lachnospiraceae.Lachnospira	ELOF1
112079	ENSG00000130177	rs7998576	0.073361534	0.000470074	0.708699353	0.412807871	-0.314570428	1.069591635	-0.088686157	-0.301636334	0.172839534	0.290360059	0.236341481	0.365949302	0.144754376	0.003183168	0.694701817	0.955831934	Bacteria.Firmicutes.Clostridia.Clostridiales.Lachnospiraceae.Lachnospira	CDC16
112080	ENSG00000130203	rs5167	0.985270888	0.455776068	0.296664024	0.950249417	0.004358591	0.176463234	-0.322539581	-0.019398957	0.235187403	0.235187403	0.306576845	0.309714625	0.538977169	0.251341054	0.535513586	0.996866136	Bacteria.Firmicutes.Clostridia.Clostridiales.Lachnospiraceae.Lachnospira	APOE
112081	ENSG00000130312	rs7253389	0.003460033	0.000411056	0.043773309	0.062459706	-0.945731062	0.861694415	0.753715778	-0.586655952	0.311639137	0.231332065	0.366540593	0.309481943	0.026977319	0.002914821	0.302262811	0.81241603	Bacteria.Firmicutes.Clostridia.Clostridiales.Lachnospiraceae.Lachnospira	MRPL34
112082	ENSG00000130348	rs2169463	0.088794891	0.09198326	0.848725692	0.275469694	0.383945672	-0.387320145	0.057886897	-0.314336161	0.22223223	0.226465605	0.302271046	0.285808381	0.160293767	0.095298855	0.732708298	0.903297521	Bacteria.Firmicutes.Clostridia.Clostridiales.Lachnospiraceae.Lachnospira	QRSL1
112083	ENSG00000130363	rs10945587	0.563979577	0.229324016	0.424745271	0.508880008	-0.109571679	0.450313886	0.202547017	-0.322201041	0.18894574	0.371082066	0.252152488	0.485060044	0.415781883	0.166393621	0.596577504	0.967550556	Bacteria.Firmicutes.Clostridia.Clostridiales.Lachnospiraceae.Lachnospira	RSPH3
112084	ENSG00000130413	rs4620720	0.314516168	0.199807502	0.393895843	0.373929261	0.2420253	-0.335044597	0.265396033	-0.287455967	0.238770104	0.258667096	0.309221149	0.321071542	0.310607949	0.153096912	0.584252456	0.950811433	Bacteria.Firmicutes.Clostridia.Clostridiales.Lachnospiraceae.Lachnospira	STK33
112085	ENSG00000130414	rs74002095	0.060851354	0.03893554	0.317897672	0.606202632	0.412713417	-0.715164951	-0.269052935	0.208757755	0.216342414	0.339341442	0.267309999	0.402991152	0.12964334	0.057553475	0.546655134	0.977496203	Bacteria.Firmicutes.Clostridia.Clostridiales.Lachnospiraceae.Lachnospira	NDUFA10
112086	ENSG00000130429	rs10243678	0.119102721	0.046654738	0.181673388	0.054048973	-0.322483452	0.760748389	0.349484777	-0.858228856	0.204183164	0.375108424	0.258862537	0.43742934	0.187056558	0.064168501	0.454820266	0.802271599	Bacteria.Firmicutes.Clostridia.Clostridiales.Lachnospiraceae.Lachnospira	ARPC1B
112087	ENSG00000130449	rs13185068	0.680921687	0.927337214	0.435050774	0.487755712	0.084360751	-0.029293421	-0.204871139	0.282443588	0.204233353	0.319972155	0.260836957	0.404730004	0.452740392	0.388752955	0.59978589	0.965632816	Bacteria.Firmicutes.Clostridia.Clostridiales.Lachnospiraceae.Lachnospira	ZSWIM6
112088	ENSG00000130517	rs73923106	0.849352839	0.152184616	0.325518186	0.779189227	0.042963472	-0.462608794	0.291989523	0.108349522	0.225290218	0.319292073	0.294738115	0.384843419	0.504540667	0.12809513	0.550983619	0.996802739	Bacteria.Firmicutes.Clostridia.Clostridiales.Lachnospiraceae.Lachnospira	PGPEP1
112089	ENSG00000130518	rs1075403	0.041522763	0.190765117	0.00135132	0.011068941	-0.743924462	0.331586789	1.41543315	-0.773116773	0.357746218	0.250801091	0.422587824	0.2956059	0.104280026	0.14913033	0.141686539	0.673903483	Bacteria.Firmicutes.Clostridia.Clostridiales.Lachnospiraceae.Lachnospira	IQCN
112090	ENSG00000130522	rs41523455	0.206929999	0.696469154	0.10891744	0.470597459	-0.395947126	0.117430696	0.61772168	-0.269388746	0.310603615	0.299701826	0.380043661	0.371186965	0.249509327	0.327086419	0.39800775	0.965122547	Bacteria.Firmicutes.Clostridia.Clostridiales.Lachnospiraceae.Lachnospira	JUND
112091	ENSG00000130638	rs80557	0.772152467	0.96446982	0.992885941	0.633902135	0.148849019	-0.013998242	-0.005599794	-0.181259011	0.511912047	0.313039348	0.625631256	0.378809116	0.480930719	0.398540304	0.762802327	0.979907163	Bacteria.Firmicutes.Clostridia.Clostridiales.Lachnospiraceae.Lachnospira	ATXN10
112092	ENSG00000130640	rs7081338	0.695566761	0.83960689	0.205535541	0.281109712	0.274768858	-0.085194186	-1.080920301	0.544190114	0.699063738	0.419245239	0.84530131	0.500696203	0.456893657	0.366021519	0.471390584	0.906002271	Bacteria.Firmicutes.Clostridia.Clostridiales.Lachnospiraceae.Lachnospira	TUBGCP2
112093	ENSG00000130653	rs2254149	0.003513331	0.048184973	0.338562475	0.548941417	-0.656553037	0.421101229	0.281794406	0.156927662	0.216725461	0.209118675	0.292283549	0.260463346	0.027076802	0.065140807	0.560102605	0.969857865	Bacteria.Firmicutes.Clostridia.Clostridiales.Lachnospiraceae.Lachnospira	PNPLA7
112094	ENSG00000130695	rs8564	0.308794339	0.812640989	0.284514417	0.343325972	0.221457209	0.080494934	-0.282523868	-0.457356339	0.215890034	0.338234679	0.261805121	0.479117028	0.307381122	0.359307354	0.529020544	0.933398605	Bacteria.Firmicutes.Clostridia.Clostridiales.Lachnospiraceae.Lachnospira	CEP85
112095	ENSG00000130701	rs2236200	0.705683459	0.685614613	0.612392935	0.984388284	-0.083504413	0.147068772	0.150374897	-0.008593849	0.220139895	0.361675964	0.295363055	0.437500407	0.459717273	0.324932526	0.662354817	0.997237938	Bacteria.Firmicutes.Clostridia.Clostridiales.Lachnospiraceae.Lachnospira	RBBP8NL
112096	ENSG00000130703	rs56237636	0.780305994	0.867560842	0.745767469	0.81055436	0.092953085	-0.048191816	0.140788224	-0.087865369	0.331881162	0.287853033	0.432386762	0.365058947	0.48397937	0.373484004	0.703799647	0.996802739	Bacteria.Firmicutes.Clostridia.Clostridiales.Lachnospiraceae.Lachnospira	OSBPL2
112097	ENSG00000130731	rs117667029	0.934177978	0.195404221	0.378682937	0.946039579	-0.016680513	0.455875508	-0.222910605	-0.031654202	0.201188422	0.34846857	0.251485528	0.465893486	0.524633981	0.151496441	0.580858934	0.996866136	Bacteria.Firmicutes.Clostridia.Clostridiales.Lachnospiraceae.Lachnospira	METTL26
112098	ENSG00000130758	rs3746005	0.091158432	0.116868701	0.960350344	0.683785107	0.881640241	-0.493557964	0.031644806	-0.156966453	0.514155571	0.310570762	0.634088334	0.383653779	0.16280046	0.110287485	0.75926973	0.984283643	Bacteria.Firmicutes.Clostridia.Clostridiales.Lachnospiraceae.Lachnospira	MAP3K10
112099	ENSG00000130768	rs4908370	0.038251767	0.013747695	0.731497661	0.580672996	0.526815387	-0.571667857	-0.110811313	0.16623415	0.249063249	0.225728194	0.321552654	0.299420525	0.09986051	0.02993202	0.698905751	0.97147013	Bacteria.Firmicutes.Clostridia.Clostridiales.Lachnospiraceae.Lachnospira	SMPDL3B
112100	ENSG00000130810	rs2010353	0.934086817	0.705128511	0.071311683	0.175518045	0.022105039	0.075116628	-0.687529921	0.359624455	0.266245573	0.197636083	0.374988101	0.262571966	0.524633981	0.329199148	0.343788021	0.868803413	Bacteria.Firmicutes.Clostridia.Clostridiales.Lachnospiraceae.Lachnospira	PPAN
112101	ENSG00000130818	rs7246143	0.653530651	0.077243387	0.349759898	0.79344733	-0.078114695	0.649059015	-0.211319834	0.120008577	0.173224798	0.361518272	0.224368189	0.456453119	0.444167663	0.086078692	0.567256195	0.996802739	Bacteria.Firmicutes.Clostridia.Clostridiales.Lachnospiraceae.Lachnospira	ZNF426
112102	ENSG00000130881	rs77177483	0.532349162	0.147204208	0.036575844	0.796726728	0.12712386	0.514523384	-0.557940349	0.115810813	0.202498304	0.350737175	0.261388485	0.447760365	0.402956263	0.125859354	0.297741352	0.996802739	Bacteria.Firmicutes.Clostridia.Clostridiales.Lachnospiraceae.Lachnospira	LRP3
112103	ENSG00000130921	rs4759371	0.460758189	0.31591878	0.299530369	0.224239567	0.453825404	-0.363688672	-0.760673708	0.529319405	0.611621824	0.359846725	0.72736578	0.43138489	0.376894169	0.200304262	0.535528394	0.887782963	Bacteria.Firmicutes.Clostridia.Clostridiales.Lachnospiraceae.Lachnospira	MTRFR
112104	ENSG00000130943	rs113101219	0.425268619	0.020648429	0.555433152	0.590696223	0.147635676	-1.309510912	0.147435366	0.339802581	0.184001772	0.552005315	0.248748769	0.628676192	0.361999954	0.038704276	0.645707873	0.97509906	Bacteria.Firmicutes.Clostridia.Clostridiales.Lachnospiraceae.Lachnospira	PKDREJ
112105	ENSG00000130958	rs7024573	0.993116475	0.394276536	0.428263565	0.79991159	-0.002432971	-0.188749026	0.332643339	0.079030165	0.280924957	0.220095445	0.417288341	0.310529269	0.540872731	0.230433384	0.596873846	0.996802739	Bacteria.Firmicutes.Clostridia.Clostridiales.Lachnospiraceae.Lachnospira	SLC35D2
112106	ENSG00000131019	rs932744	0.003739385	0.084578542	0.00947179	0.29914755	1.060559474	-0.453488363	-1.262426762	0.360737661	0.352598299	0.258915679	0.472129884	0.34466647	0.027247028	0.091267032	0.205301427	0.911006637	Bacteria.Firmicutes.Clostridia.Clostridiales.Lachnospiraceae.Lachnospira	ULBP3
112107	ENSG00000131023	rs9767113	0.362494899	0.492831193	0.916886553	0.766614498	-0.222623742	0.185483549	-0.032988371	0.0967856	0.242754809	0.268929463	0.314885994	0.324727763	0.330480026	0.263562514	0.750957747	0.990413854	Bacteria.Firmicutes.Clostridia.Clostridiales.Lachnospiraceae.Lachnospira	LATS1
112108	ENSG00000131037	rs1654468	0.036320612	0.132667714	0.174638551	0.731928044	0.53871217	-0.370304623	-0.424445339	-0.105353325	0.252024618	0.243178873	0.309259394	0.306225637	0.097952603	0.117465863	0.451208067	0.985758838	Bacteria.Firmicutes.Clostridia.Clostridiales.Lachnospiraceae.Lachnospira	EPS8L1
112109	ENSG00000131100	rs5746448	0.336512921	0.14349931	0.430558107	0.40314308	0.212816339	-0.488202605	-0.225430125	0.361412249	0.219796815	0.329695222	0.284210116	0.429476452	0.322170503	0.123694284	0.59720752	0.955831934	Bacteria.Firmicutes.Clostridia.Clostridiales.Lachnospiraceae.Lachnospira	ATP6V1E1
112110	ENSG00000131142	rs3136653	0.021416036	0.001665467	0.279331971	0.362719989	-0.456571069	0.952747887	0.268883689	-0.381144846	0.193662328	0.290381427	0.246472384	0.415806624	0.074028016	0.007751393	0.525645741	0.948201394	Bacteria.Firmicutes.Clostridia.Clostridiales.Lachnospiraceae.Lachnospira	CCL25
112111	ENSG00000131165	rs258341	0.277514375	0.209495587	0.381555603	0.29302624	0.422123079	-0.338431173	-0.416662634	0.361400248	0.38546556	0.267005044	0.472934572	0.340914147	0.290049396	0.1573601	0.581099515	0.908214309	Bacteria.Firmicutes.Clostridia.Clostridiales.Lachnospiraceae.Lachnospira	CHMP1A
112112	ENSG00000131323	rs11552464	0.83385212	0.159386619	0.442060908	0.910022281	-0.035924125	-0.35170677	0.169405392	0.038158522	0.170573527	0.247079561	0.21902611	0.336342093	0.499642812	0.132353762	0.600942666	0.996866136	Bacteria.Firmicutes.Clostridia.Clostridiales.Lachnospiraceae.Lachnospira	TRAF3
112113	ENSG00000131378	rs6790093	0.974666263	0.632667112	0.76522812	0.555145302	-0.006000366	-0.14744607	0.072475084	-0.255043152	0.18822339	0.307024062	0.241682953	0.429987656	0.53595608	0.309196969	0.708910076	0.969857865	Bacteria.Firmicutes.Clostridia.Clostridiales.Lachnospiraceae.Lachnospira	RFTN1
112114	ENSG00000131379	rs7617624	0.361470834	0.173501718	0.650509455	0.413736766	0.214127288	-0.314915359	0.131160478	-0.246929506	0.232989292	0.228839948	0.288162218	0.300177664	0.330480026	0.139927853	0.674304707	0.955831934	Bacteria.Firmicutes.Clostridia.Clostridiales.Lachnospiraceae.Lachnospira	C3orf20
112115	ENSG00000131435	rs6897575	0.061693037	0.078516395	0.242668639	0.550912852	0.511596606	-0.400202484	-0.434413111	0.175393053	0.26907284	0.223887871	0.368437399	0.292557672	0.131143987	0.087172311	0.498468428	0.969857865	Bacteria.Firmicutes.Clostridia.Clostridiales.Lachnospiraceae.Lachnospira	PDLIM4
112116	ENSG00000131446	rs662474	0.238221873	0.203076735	0.596861784	0.449766645	-0.238418791	0.593814007	0.141357609	-0.405362119	0.200285986	0.461826613	0.265943532	0.533092534	0.268473556	0.154418668	0.659894919	0.961480316	Bacteria.Firmicutes.Clostridia.Clostridiales.Lachnospiraceae.Lachnospira	MGAT1
112117	ENSG00000131462	rs9911799	0.177096891	0.604885247	0.778996175	0.089597768	0.352649267	-0.107731924	0.103302271	-0.513306647	0.258434363	0.207208466	0.366586991	0.297871349	0.230581232	0.300296558	0.714762052	0.842079264	Bacteria.Firmicutes.Clostridia.Clostridiales.Lachnospiraceae.Lachnospira	TUBG1
112118	ENSG00000131473	rs6503675	0.309415693	0.360972842	0.385747847	0.532941336	-0.560097239	0.283485106	0.601083738	-0.251166577	0.546724399	0.308134889	0.688338681	0.400668909	0.307693926	0.217932239	0.581527754	0.969245751	Bacteria.Firmicutes.Clostridia.Clostridiales.Lachnospiraceae.Lachnospira	ACLY
112119	ENSG00000131480	rs35296742	0.930625179	0.141262158	0.785792055	0.189961382	-0.015739958	0.568861923	0.063687832	-0.635238646	0.180098628	0.381983003	0.233370685	0.479591168	0.523487586	0.122327025	0.715530839	0.868803413	Bacteria.Firmicutes.Clostridia.Clostridiales.Lachnospiraceae.Lachnospira	AOC2
112120	ENSG00000131634	rs34819117	0.664100267	0.265326345	0.217903755	0.403365599	-0.073358451	0.490871065	-0.27143035	0.427631468	0.168156547	0.436883523	0.21816122	0.508408439	0.44775092	0.181302584	0.478322818	0.955831934	Bacteria.Firmicutes.Clostridia.Clostridiales.Lachnospiraceae.Lachnospira	TMEM204
112121	ENSG00000131697	rs806109	0.755664856	0.612175704	0.810158623	0.51456707	0.139133479	0.138183176	-0.145614067	-0.235843409	0.445234521	0.271250281	0.603704372	0.359884137	0.475756179	0.302228275	0.72533759	0.967550556	Bacteria.Firmicutes.Clostridia.Clostridiales.Lachnospiraceae.Lachnospira	NPHP4
112122	ENSG00000131711	rs72761109	0.371765439	0.00438684	0.674638162	0.182343512	-0.179218194	0.79085815	-0.108577103	-0.459094531	0.199266625	0.26789353	0.257477061	0.340579264	0.335857205	0.014622497	0.684537861	0.868803413	Bacteria.Firmicutes.Clostridia.Clostridiales.Lachnospiraceae.Lachnospira	MAP1B
112123	ENSG00000131730	rs545	0.903693744	0.516385922	0.688388521	0.828016483	0.031043542	-0.204231607	0.125115524	-0.082507916	0.255566107	0.313003279	0.310584379	0.378262936	0.516738064	0.272380388	0.689537209	0.996802739	Bacteria.Firmicutes.Clostridia.Clostridiales.Lachnospiraceae.Lachnospira	CKMT2
112124	ENSG00000131748	rs903504	0.65178305	0.311789582	0.963228517	0.558293746	0.227332264	-0.322085054	0.025894221	0.215302929	0.501413412	0.315953647	0.559505135	0.36590397	0.4436259	0.198944809	0.76030062	0.969857865	Bacteria.Firmicutes.Clostridia.Clostridiales.Lachnospiraceae.Lachnospira	STARD3
112125	ENSG00000131781	rs1470262	0.239230184	0.755354639	0.150505234	0.885917896	-0.377615724	0.101370215	0.56702047	-0.056631966	0.31790892	0.323964872	0.389727524	0.393179979	0.269439641	0.343786348	0.433691529	0.996866136	Bacteria.Firmicutes.Clostridia.Clostridiales.Lachnospiraceae.Lachnospira	FMO5
112126	ENSG00000131848	rs59844254	0.108140984	0.036842494	0.178061812	0.294115993	0.317429719	-0.873070832	-0.33551657	0.493980478	0.194856337	0.409623643	0.246434559	0.467041159	0.177874827	0.055775835	0.453217064	0.908214309	Bacteria.Firmicutes.Clostridia.Clostridiales.Lachnospiraceae.Lachnospira	ZSCAN5A
112127	ENSG00000131849	rs9304814	0.080461691	0.020390202	0.829935571	0.811568302	0.458207275	-0.503535144	-0.071128134	0.066057465	0.258041827	0.211806096	0.329830816	0.2759585	0.151913742	0.038315794	0.727852967	0.996802739	Bacteria.Firmicutes.Clostridia.Clostridiales.Lachnospiraceae.Lachnospira	ZNF132
112128	ENSG00000131871	rs28665122	0.393903755	0.690775644	0.194511106	0.510032402	0.146874319	-0.158901828	-0.299219255	0.299034434	0.171130703	0.397671818	0.228258426	0.451414729	0.34709735	0.325908763	0.464731482	0.967550556	Bacteria.Firmicutes.Clostridia.Clostridiales.Lachnospiraceae.Lachnospira	SELENOS
112129	ENSG00000131941	rs7258173	0.024429071	0.041485215	0.054043554	0.159326248	0.376492809	-0.883005821	-0.426145375	0.714487916	0.163408718	0.424548303	0.217196339	0.501865288	0.07819595	0.060203829	0.318919462	0.868803413	Bacteria.Firmicutes.Clostridia.Clostridiales.Lachnospiraceae.Lachnospira	RHPN2
112130	ENSG00000131943	rs1048123	0.371362587	0.025537907	0.958791719	0.221466925	0.313562529	-0.585105684	0.025632862	0.442453346	0.348344179	0.255979648	0.494179443	0.358411521	0.335648022	0.044537346	0.759241404	0.884380098	Bacteria.Firmicutes.Clostridia.Clostridiales.Lachnospiraceae.Lachnospira	C19orf12
112131	ENSG00000131944	rs8108940	0.116494209	0.001373374	0.508286381	0.161249051	-0.266416712	1.028859254	-0.152333249	-0.50640004	0.167467499	0.30765744	0.229009264	0.357366762	0.184772948	0.006681542	0.625694879	0.868803413	Bacteria.Firmicutes.Clostridia.Clostridiales.Lachnospiraceae.Lachnospira	FAAP24
112132	ENSG00000132003	rs55726752	0.197571663	0.583495113	0.689144655	0.301538548	0.384097716	-0.14578613	-0.149733997	-0.352310534	0.295046021	0.26456519	0.372652116	0.338298044	0.245222536	0.293465875	0.689537209	0.911950471	Bacteria.Firmicutes.Clostridia.Clostridiales.Lachnospiraceae.Lachnospira	ZSWIM4
112133	ENSG00000132004	rs10423414	0.01189287	0.244070522	0.042373262	0.937352199	0.650942028	-0.267547939	-0.683979766	0.023638601	0.251512033	0.227597639	0.330330758	0.299590708	0.05158178	0.172815547	0.301659102	0.996866136	Bacteria.Firmicutes.Clostridia.Clostridiales.Lachnospiraceae.Lachnospira	FBXW9
112134	ENSG00000132031	rs1824661	0.163979927	0.037520355	0.83864703	0.796263737	0.370322838	-0.521329027	0.069874301	0.07908434	0.263066557	0.24550065	0.341780807	0.305053669	0.221415707	0.056179714	0.729887789	0.996802739	Bacteria.Firmicutes.Clostridia.Clostridiales.Lachnospiraceae.Lachnospira	MATN3
112135	ENSG00000132141	rs3135958	0.106820041	0.09845183	0.072273003	0.709272058	0.345687965	-0.614295575	-0.476138313	0.176812	0.21139109	0.366424198	0.260594906	0.472163382	0.17718928	0.099934406	0.344602347	0.984283643	Bacteria.Firmicutes.Clostridia.Clostridiales.Lachnospiraceae.Lachnospira	CCT6B
112136	ENSG00000132199	rs2790	0.123659402	0.000799904	0.775593046	0.391522569	-0.304678866	1.129023223	0.070526518	-0.343726418	0.195330022	0.320959978	0.246376362	0.398471804	0.19001321	0.004503737	0.713832843	0.952756502	Bacteria.Firmicutes.Clostridia.Clostridiales.Lachnospiraceae.Lachnospira	ENOSF1
112137	ENSG00000132286	rs59421287	0.581033907	0.97105596	0.061293944	0.091330906	0.115999495	-0.010578827	-0.505774925	0.631088469	0.209137915	0.290436127	0.265591325	0.368239115	0.421624658	0.400103242	0.328114999	0.842079264	Bacteria.Firmicutes.Clostridia.Clostridiales.Lachnospiraceae.Lachnospira	TIMM10B
112138	ENSG00000132305	rs4450596	0.003669646	0.003786025	0.289104336	0.699143038	0.755823436	-0.626640329	-0.336384724	0.100685241	0.250740406	0.208633975	0.3147255	0.259370225	0.027088992	0.013205428	0.531412021	0.984283643	Bacteria.Firmicutes.Clostridia.Clostridiales.Lachnospiraceae.Lachnospira	IMMT
112139	ENSG00000132313	rs1540391	0.793551512	0.216383646	0.25153771	0.62080129	-0.068475053	0.274886451	-0.377995099	0.140518234	0.260579692	0.220201198	0.326724362	0.282680412	0.487468009	0.160795856	0.503513179	0.977496203	Bacteria.Firmicutes.Clostridia.Clostridiales.Lachnospiraceae.Lachnospira	MRPL35
112140	ENSG00000132383	rs11654967	0.013662248	0.005825996	0.515968255	0.412289337	-0.464335141	0.784724647	0.161436239	-0.275514061	0.183172876	0.275193326	0.247168568	0.333884817	0.056445857	0.01783754	0.627884122	0.955831934	Bacteria.Firmicutes.Clostridia.Clostridiales.Lachnospiraceae.Lachnospira	RPA1
112141	ENSG00000132405	rs3756255	0.143639273	0.406106459	0.177499902	0.936847618	0.364863758	-0.27788132	-0.426525634	0.030638489	0.246489039	0.332314779	0.312868684	0.385196745	0.203408171	0.233642853	0.453217064	0.996866136	Bacteria.Firmicutes.Clostridia.Clostridiales.Lachnospiraceae.Lachnospira	TBC1D14
112142	ENSG00000132436	rs7791943	0.480977835	0.199488285	0.442886285	0.931158993	-0.396260735	0.434787539	-0.490144434	0.03343464	0.559051875	0.335431125	0.634865816	0.385537616	0.384904458	0.153005705	0.600959766	0.996866136	Bacteria.Firmicutes.Clostridia.Clostridiales.Lachnospiraceae.Lachnospira	FIGNL1
112143	ENSG00000132464	rs28535113	0.102848353	0.029921811	0.47239058	0.790100678	-0.269457037	0.663516673	0.15441242	0.09818175	0.16286358	0.298899184	0.213628491	0.367338231	0.174123699	0.049185686	0.612192492	0.996802739	Bacteria.Firmicutes.Clostridia.Clostridiales.Lachnospiraceae.Lachnospira	ENAM
112144	ENSG00000132514	rs6503008	0.089056811	0.083222668	0.23204097	0.199257817	-0.859913129	0.518931175	0.716100553	-0.466692213	0.49814531	0.294955045	0.593591197	0.359858082	0.16047744	0.090790146	0.490494497	0.869893639	Bacteria.Firmicutes.Clostridia.Clostridiales.Lachnospiraceae.Lachnospira	CLEC10A
112145	ENSG00000132517	rs34622244	0.392686104	0.04424107	0.627124718	0.657019314	0.263054202	-0.746455327	0.171598042	0.195910508	0.305705529	0.363839247	0.351566549	0.43917888	0.346634123	0.062453756	0.670638828	0.983095843	Bacteria.Firmicutes.Clostridia.Clostridiales.Lachnospiraceae.Lachnospira	SLC52A1
112146	ENSG00000132541	rs2447507	0.094124269	0.164984608	0.56975271	0.761172422	-0.456866609	0.39541063	0.193712855	0.103278304	0.268922608	0.281567724	0.339061654	0.338371214	0.165443002	0.135827785	0.652852972	0.989696419	Bacteria.Firmicutes.Clostridia.Clostridiales.Lachnospiraceae.Lachnospira	RIDA
112147	ENSG00000132623	rs6141103	0.144411208	0.428828811	0.290295324	0.55581126	-0.319999256	0.248533201	0.302130258	0.24068709	0.216603698	0.312159152	0.283381607	0.406470115	0.203599998	0.241445433	0.532105934	0.969857865	Bacteria.Firmicutes.Clostridia.Clostridiales.Lachnospiraceae.Lachnospira	ANKEF1
112148	ENSG00000132640	rs6033249	0.075358391	0.338930437	0.959508658	0.445947342	0.356588085	-0.311818162	-0.014256124	-0.296455004	0.197314736	0.323673099	0.27971657	0.386588216	0.14660407	0.209504473	0.759241404	0.961480316	Bacteria.Firmicutes.Clostridia.Clostridiales.Lachnospiraceae.Lachnospira	BTBD3
112149	ENSG00000132646	rs8117209	0.047521794	0.439807305	0.161712717	0.2853908	0.345320453	-0.245112148	-0.310572782	-0.40273739	0.170961	0.315341805	0.21941762	0.373888524	0.112544276	0.245767842	0.441206473	0.908201428	Bacteria.Firmicutes.Clostridia.Clostridiales.Lachnospiraceae.Lachnospira	PCNA
112150	ENSG00000132692	rs34478535	0.712292833	0.280949253	0.25395866	0.796120215	-0.085326472	-0.28399715	0.332488324	0.084964118	0.230366453	0.261211005	0.288875166	0.327497829	0.461157799	0.187046784	0.504157142	0.996802739	Bacteria.Firmicutes.Clostridia.Clostridiales.Lachnospiraceae.Lachnospira	BCAN
112151	ENSG00000132698	rs2275075	0.071831165	0.226812171	0.309372823	0.849018553	0.827410222	-0.31464627	-0.568903924	0.061724927	0.452129169	0.257872697	0.555271218	0.322945288	0.143769759	0.165598465	0.542449807	0.996866136	Bacteria.Firmicutes.Clostridia.Clostridiales.Lachnospiraceae.Lachnospira	RAB25
112152	ENSG00000132740	rs569777	0.12226336	0.002590935	0.183199989	0.902134833	-0.26954898	0.749146641	-0.303485218	0.034925525	0.172153426	0.239074653	0.225587643	0.282921397	0.189225781	0.010304123	0.456217582	0.996866136	Bacteria.Firmicutes.Clostridia.Clostridiales.Lachnospiraceae.Lachnospira	IGHMBP2
112153	ENSG00000132744	rs7108759	0.347380463	0.430690535	0.643817833	0.841775573	-0.672568125	0.313883206	0.3951055	-0.095787947	0.710556757	0.395841232	0.850542525	0.477928987	0.325878552	0.242221489	0.673722193	0.996866136	Bacteria.Firmicutes.Clostridia.Clostridiales.Lachnospiraceae.Lachnospira	ACY3
112154	ENSG00000132781	rs9429071	0.30834978	0.087367861	0.894928054	0.768791436	0.146023243	-0.338511901	-0.024420467	-0.080019526	0.142220587	0.195036836	0.184181727	0.271080261	0.307243858	0.092377529	0.746185349	0.990898662	Bacteria.Firmicutes.Clostridia.Clostridiales.Lachnospiraceae.Lachnospira	MUTYH
112155	ENSG00000132824	rs34463623	0.531460036	0.279937143	0.838744495	0.638263979	0.183419854	-0.343765573	-0.074326757	0.191731453	0.291538929	0.315513346	0.363782275	0.40591567	0.402956263	0.186869507	0.729887789	0.980020583	Bacteria.Firmicutes.Clostridia.Clostridiales.Lachnospiraceae.Lachnospira	SERINC3
112156	ENSG00000132837	rs3733892	0.134718816	0.047014936	0.769589849	0.706470304	-0.374572798	0.530612619	0.08811005	-0.12260189	0.247306246	0.262075604	0.299553624	0.324121004	0.197764003	0.064428129	0.710853883	0.984283643	Bacteria.Firmicutes.Clostridia.Clostridiales.Lachnospiraceae.Lachnospira	DMGDH
112157	ENSG00000132842	rs2046894	0.009624322	0.050503224	0.164549369	0.969757895	0.59096307	-0.66710786	-0.408744821	-0.015313279	0.221505936	0.334786146	0.290758542	0.402364341	0.046427377	0.067318392	0.44455034	0.996866136	Bacteria.Firmicutes.Clostridia.Clostridiales.Lachnospiraceae.Lachnospira	AP3B1
112158	ENSG00000132881	rs717863	0.005230298	0.010101047	0.937192522	0.560829717	0.818090772	-0.526891895	0.029607277	-0.151911142	0.283072803	0.198839572	0.37428048	0.259847716	0.032346932	0.025055428	0.754682247	0.969857865	Bacteria.Firmicutes.Clostridia.Clostridiales.Lachnospiraceae.Lachnospira	CPLANE2
112159	ENSG00000132906	rs12741552	0.384299338	0.005189877	0.232135277	0.888331475	-0.187589524	0.631330893	-0.337460531	-0.039883008	0.21416298	0.218242641	0.279785449	0.28292315	0.342783706	0.016459817	0.490494497	0.996866136	Bacteria.Firmicutes.Clostridia.Clostridiales.Lachnospiraceae.Lachnospira	CASP9
112160	ENSG00000132912	rs6879685	0.462134796	0.605813309	0.49639219	0.90295163	0.16789145	-0.176595574	-0.198482444	0.051269626	0.226967011	0.340535533	0.290169293	0.418833655	0.377185659	0.300296558	0.623400788	0.996866136	Bacteria.Firmicutes.Clostridia.Clostridiales.Lachnospiraceae.Lachnospira	DCTN4
112161	ENSG00000133026	rs34183709	0.197027175	0.439327542	0.313268109	0.687036966	0.283679874	-0.175945265	-0.270156819	-0.111231525	0.217641635	0.226118823	0.265831363	0.274858799	0.244931223	0.245700175	0.544885506	0.984283643	Bacteria.Firmicutes.Clostridia.Clostridiales.Lachnospiraceae.Lachnospira	MYH10
112162	ENSG00000133028	rs8075503	0.526734247	0.659834078	0.320617383	0.19219117	-0.174185645	0.12577687	-0.356814893	0.456646968	0.273693858	0.284453752	0.356516784	0.346518101	0.401928194	0.316838541	0.547693741	0.868803413	Bacteria.Firmicutes.Clostridia.Clostridiales.Lachnospiraceae.Lachnospira	SCO1
112163	ENSG00000133103	rs9532436	0.245264619	0.46746427	0.8212001	0.644538224	0.358203324	-0.210594392	-0.089228047	-0.163072276	0.30549667	0.288128597	0.393218119	0.351810816	0.271875505	0.255820923	0.725803178	0.983040545	Bacteria.Firmicutes.Clostridia.Clostridiales.Lachnospiraceae.Lachnospira	COG6
112164	ENSG00000133104	rs9566123	0.849577374	0.759380348	0.639579704	0.675615564	0.039467671	-0.086582107	-0.119394211	-0.183556004	0.207271823	0.281488578	0.253765488	0.436673303	0.504540667	0.344768028	0.672787443	0.984283643	Bacteria.Firmicutes.Clostridia.Clostridiales.Lachnospiraceae.Lachnospira	SPART
112165	ENSG00000133106	rs2031268	0.863809858	0.708964106	0.896541925	0.331568563	0.031894933	0.193568076	-0.032201192	-0.549414881	0.185212761	0.516335597	0.246675735	0.561619692	0.507146584	0.330457722	0.746185349	0.933398605	Bacteria.Firmicutes.Clostridia.Clostridiales.Lachnospiraceae.Lachnospira	EPSTI1
112166	ENSG00000133110	rs1387596706	0.701700081	0.010032342	0.102538314	0.454818272	-0.088627252	0.985941316	-0.525440279	-0.359823855	0.230367619	0.371717525	0.317291223	0.478545322	0.458586557	0.025055428	0.390835213	0.964897041	Bacteria.Firmicutes.Clostridia.Clostridiales.Lachnospiraceae.Lachnospira	POSTN
112167	ENSG00000133328	rs3781605	0.22054679	0.513356551	0.111680081	0.170868007	-0.284650955	0.247256971	0.463610136	-0.621893965	0.230118564	0.376213364	0.287495139	0.449106364	0.257384318	0.271258363	0.398590599	0.868803413	Bacteria.Firmicutes.Clostridia.Clostridiales.Lachnospiraceae.Lachnospira	PLAAT2
112168	ENSG00000133398	rs2562616	0.558417781	0.103933468	0.916508271	0.569208258	0.158042212	-0.351112632	0.035635276	0.161445536	0.26867518	0.212899775	0.338604763	0.28218392	0.412896864	0.103176514	0.750957747	0.969857865	Bacteria.Firmicutes.Clostridia.Clostridiales.Lachnospiraceae.Lachnospira	MED10
112169	ENSG00000133422	rs2240182	0.055715824	0.054243133	0.179211323	0.248191681	0.536738528	-0.409359887	-0.47834571	0.313797152	0.275510247	0.208819333	0.35228572	0.269304863	0.123306822	0.069701837	0.453217064	0.894535894	Bacteria.Firmicutes.Clostridia.Clostridiales.Lachnospiraceae.Lachnospira	MORC2
112170	ENSG00000133433	rs5760128	0.01213077	1.67034006952403e-05	0.644626233	0.408005268	-0.462239061	1.354306056	0.110787568	-0.315516129	0.179123124	0.291195555	0.239075888	0.37886032	0.051939066	0.000301807	0.674304707	0.955831934	Bacteria.Firmicutes.Clostridia.Clostridiales.Lachnospiraceae.Lachnospira	GSTT2B
112171	ENSG00000133460	rs112679425	0.935407936	0.263330536	0.593124921	0.936925586	0.012375093	-0.416474343	0.103918993	-0.035294756	0.152108269	0.369108783	0.193530175	0.444286493	0.524822661	0.180454966	0.658813718	0.996866136	Bacteria.Firmicutes.Clostridia.Clostridiales.Lachnospiraceae.Lachnospira	SLC2A11
112172	ENSG00000133466	rs1001810	0.169922708	0.260045493	0.260292987	0.84996803	0.30522954	-0.297897452	-0.298828472	0.062709933	0.219930187	0.262187977	0.263145349	0.330200993	0.226238524	0.179302491	0.511216036	0.996866136	Bacteria.Firmicutes.Clostridia.Clostridiales.Lachnospiraceae.Lachnospira	C1QTNF6
112173	ENSG00000133477	rs9623110	0.897418899	0.181822355	0.353613085	0.791179007	0.030149387	-0.348281709	0.276942136	0.097259422	0.232943835	0.258060636	0.296420406	0.365812443	0.515697352	0.144239552	0.568358759	0.996802739	Bacteria.Firmicutes.Clostridia.Clostridiales.Lachnospiraceae.Lachnospira	FAM83F
112174	ENSG00000133561	rs3735082	0.730028408	0.684036527	0.791069924	0.80895754	0.084713051	-0.083138381	-0.084244508	-0.065811326	0.244427613	0.203376067	0.316691258	0.271098865	0.467645495	0.324389158	0.71666981	0.996802739	Bacteria.Firmicutes.Clostridia.Clostridiales.Lachnospiraceae.Lachnospira	GIMAP6
112175	ENSG00000133678	rs55701754	0.692335052	0.058534169	0.925177739	0.104507784	-0.088116653	0.615236177	0.026933551	-0.686470053	0.221702874	0.319507847	0.285679915	0.416951288	0.455813074	0.073117926	0.754079831	0.842079264	Bacteria.Firmicutes.Clostridia.Clostridiales.Lachnospiraceae.Lachnospira	TMEM254
112176	ENSG00000133704	rs2241828	0.112742791	0.059926998	0.31323761	0.840330957	0.373391253	-0.504240073	-0.303487914	0.069213325	0.232248379	0.263344909	0.298609828	0.342168822	0.181878998	0.074391733	0.544885506	0.996866136	Bacteria.Firmicutes.Clostridia.Clostridiales.Lachnospiraceae.Lachnospira	IPO8
112177	ENSG00000133706	rs17428647	0.757254993	0.040642909	0.247291031	0.747804824	-0.072703416	0.616600571	-0.340974966	-0.124229681	0.23422999	0.295188832	0.292066615	0.384727026	0.476264281	0.059492284	0.501404269	0.989076556	Bacteria.Firmicutes.Clostridia.Clostridiales.Lachnospiraceae.Lachnospira	LARS1
112178	ENSG00000133710	rs6864920	0.000547077	0.000230916	0.086242069	0.108849925	1.198970734	-0.892718003	-0.728510137	0.470199448	0.329684319	0.228929445	0.418207923	0.289226601	0.009852928	0.001944765	0.36933262	0.842079264	Bacteria.Firmicutes.Clostridia.Clostridiales.Lachnospiraceae.Lachnospira	SPINK5
112179	ENSG00000133731	rs2912821	0.12852823	0.008485194	0.437925719	0.855338774	0.329865217	-0.675836348	0.219313242	0.054053741	0.214262962	0.248951065	0.280988182	0.295316039	0.192618823	0.022818981	0.59978589	0.996866136	Bacteria.Firmicutes.Clostridia.Clostridiales.Lachnospiraceae.Lachnospira	IMPA1
112180	ENSG00000133739	rs62525428	0.667333894	0.315052602	0.074925882	0.408860052	0.082309395	0.448522797	-0.454256116	0.44727694	0.190630336	0.44298487	0.2509765	0.538059541	0.44912721	0.199923713	0.349286268	0.955831934	Bacteria.Firmicutes.Clostridia.Clostridiales.Lachnospiraceae.Lachnospira	LRRCC1
112181	ENSG00000133773	rs10746242	0.138337509	0.173713711	0.987373932	0.91927977	-0.771262959	0.405693535	-0.011290176	0.041454497	0.514017887	0.294953252	0.710695903	0.407473058	0.200868808	0.139948665	0.760832927	0.996866136	Bacteria.Firmicutes.Clostridia.Clostridiales.Lachnospiraceae.Lachnospira	CCDC59
112182	ENSG00000133800	rs964425	0.799035511	0.39488614	0.214888117	0.061785352	0.064113855	-0.227828808	-0.40892961	0.609754621	0.250796714	0.266010085	0.32649986	0.320815631	0.488461085	0.230479767	0.475447478	0.809344295	Bacteria.Firmicutes.Clostridia.Clostridiales.Lachnospiraceae.Lachnospira	LYVE1
112183	ENSG00000133884	rs5858	0.709316366	0.883613572	0.49702217	0.645954718	0.139047239	-0.035742142	-0.305785709	0.135953019	0.371374739	0.2431997	0.447697232	0.29456621	0.460456934	0.377370769	0.623400788	0.983095843	Bacteria.Firmicutes.Clostridia.Clostridiales.Lachnospiraceae.Lachnospira	DPF2
112184	ENSG00000133943	rs8018001	0.358723953	0.091650272	0.08480125	0.272446885	0.182701819	0.530153067	-0.448510543	-0.445006527	0.197654748	0.309655146	0.256261211	0.40205502	0.329576584	0.095026194	0.367618276	0.903297521	Bacteria.Firmicutes.Clostridia.Clostridiales.Lachnospiraceae.Lachnospira	DGLUCY
112185	ENSG00000133962	rs61237505	0.486190779	0.187268864	0.152434113	0.786421657	0.147813732	0.394823873	-0.382650337	0.133864835	0.211048538	0.296248837	0.264268165	0.492002487	0.386136721	0.147316431	0.433691529	0.996802739	Bacteria.Firmicutes.Clostridia.Clostridiales.Lachnospiraceae.Lachnospira	CATSPERB
112186	ENSG00000133983	rs2877659	0.043031688	0.035466166	0.648089573	0.490900093	-1.073247462	0.661879841	-0.293398958	0.269780324	0.520030162	0.308172272	0.639845928	0.389403146	0.106230113	0.054515712	0.674304707	0.966108121	Bacteria.Firmicutes.Clostridia.Clostridiales.Lachnospiraceae.Lachnospira	COX16
112187	ENSG00000133985	rs1959482	0.363390781	0.179912773	0.420840564	0.471804492	0.199749647	-0.362729489	-0.222272151	0.24846061	0.218221908	0.267575272	0.274377317	0.343287234	0.330980846	0.143178015	0.5939926	0.965122547	Bacteria.Firmicutes.Clostridia.Clostridiales.Lachnospiraceae.Lachnospira	TTC9
112188	ENSG00000134014	rs11786004	0.072556413	0.188170634	0.695640626	0.501743544	-0.390880014	0.41046484	0.106439421	0.252473223	0.214150109	0.308623154	0.270871201	0.373748121	0.144090808	0.1477938	0.690302346	0.967348983	Bacteria.Firmicutes.Clostridia.Clostridiales.Lachnospiraceae.Lachnospira	ELP3
112189	ENSG00000134046	rs9748585	0.530086775	0.414031308	0.651526751	0.425287845	-0.219769519	0.274682158	0.194563439	-0.319044693	0.348146398	0.334126733	0.428798647	0.397649406	0.402956263	0.236210317	0.674304707	0.958640312	Bacteria.Firmicutes.Clostridia.Clostridiales.Lachnospiraceae.Lachnospira	MBD2
112190	ENSG00000134077	rs2258766	0.291309885	0.443260295	0.829908786	0.405661949	0.766026313	-0.304123644	0.181604402	-0.392478289	0.720016354	0.394244698	0.84198955	0.468913286	0.29873238	0.247164016	0.727852967	0.955831934	Bacteria.Firmicutes.Clostridia.Clostridiales.Lachnospiraceae.Lachnospira	THUMPD3
112191	ENSG00000134086	rs1681669	0.072478296	0.113879443	0.063351095	0.096457931	-0.778188177	0.44031036	0.932315286	-0.548441676	0.426223824	0.274753351	0.493543245	0.325159219	0.144078468	0.108954035	0.330978127	0.842079264	Bacteria.Firmicutes.Clostridia.Clostridiales.Lachnospiraceae.Lachnospira	VHL
112192	ENSG00000134121	rs9847341	0.24156048	0.197993078	0.577629928	0.364541736	-0.470445881	0.42266288	0.303959323	-0.39437115	0.398049913	0.324979216	0.543107094	0.431883004	0.26987395	0.152548171	0.654598417	0.948201394	Bacteria.Firmicutes.Clostridia.Clostridiales.Lachnospiraceae.Lachnospira	CHL1
112193	ENSG00000134184	rs1292096	0.021924006	0.019886403	0.719811627	0.935305768	1.39241409	-0.833732557	-0.254978274	0.034198835	0.593001137	0.349224855	0.707737764	0.419689147	0.074585817	0.037698958	0.69723118	0.996866136	Bacteria.Firmicutes.Clostridia.Clostridiales.Lachnospiraceae.Lachnospira	GSTM1
112194	ENSG00000134201	rs3754446	0.592494233	0.704568106	0.827777247	0.722376028	0.132530567	-0.107526526	-0.064754553	-0.119069338	0.246392544	0.282344686	0.296452388	0.333687881	0.424618193	0.329134242	0.727450169	0.984283643	Bacteria.Firmicutes.Clostridia.Clostridiales.Lachnospiraceae.Lachnospira	GSTM5
112195	ENSG00000134202	rs4970777	1.46467717435486e-09	3.84635232524364e-09	0.353580143	0.825732726	-1.342835627	1.040373903	0.242303883	0.043561483	0.19070078	0.152908061	0.259328061	0.197050452	1.26049680210039e-06	4.1301642857775e-07	0.568358759	0.996802739	Bacteria.Firmicutes.Clostridia.Clostridiales.Lachnospiraceae.Lachnospira	GSTM3
112196	ENSG00000134243	rs72646553	0.361041947	0.609338213	0.485955735	0.60411932	-0.19220346	0.160942937	0.18649074	0.229136146	0.208946322	0.313419483	0.266127566	0.439778819	0.330480026	0.30126019	0.617318272	0.977496203	Bacteria.Firmicutes.Clostridia.Clostridiales.Lachnospiraceae.Lachnospira	SORT1
112197	ENSG00000134247	rs79240021	0.171381048	0.175408068	0.006037069	0.661879793	0.273631253	0.364319407	-0.754859919	0.146103092	0.197845732	0.265931167	0.265911195	0.332559127	0.227123797	0.140966941	0.189299587	0.983095843	Bacteria.Firmicutes.Clostridia.Clostridiales.Lachnospiraceae.Lachnospira	PTGFRN
112198	ENSG00000134262	rs17464525	0.144110802	0.102351222	0.193334535	0.875781439	0.284296266	-0.49917159	-0.314824881	-0.065916588	0.19229035	0.301261081	0.239521791	0.420021071	0.203500639	0.102183986	0.4637584	0.996866136	Bacteria.Firmicutes.Clostridia.Clostridiales.Lachnospiraceae.Lachnospira	AP4B1
112199	ENSG00000134265	rs10207	0.097832364	0.152779309	0.112463514	0.418582415	0.497982347	-0.558499483	-0.583378925	0.379207855	0.296485297	0.386043922	0.362572914	0.46582248	0.168995911	0.128380925	0.398806223	0.957051507	Bacteria.Firmicutes.Clostridia.Clostridiales.Lachnospiraceae.Lachnospira	NAPG
112200	ENSG00000134283	rs61924365	0.617155185	0.533562424	0.732649685	0.617918369	-0.093547118	-0.1731512	0.084639125	0.196855639	0.186238181	0.276636898	0.246707869	0.392762804	0.432982698	0.27799994	0.698905751	0.977496203	Bacteria.Firmicutes.Clostridia.Clostridiales.Lachnospiraceae.Lachnospira	PPHLN1
112201	ENSG00000134287	rs833826	0.128863925	0.068250025	0.548126377	0.892185089	-0.957926616	0.632478012	-0.464379906	0.057120059	0.622774847	0.341107832	0.769188554	0.419778883	0.192842349	0.080454131	0.643645959	0.996866136	Bacteria.Firmicutes.Clostridia.Clostridiales.Lachnospiraceae.Lachnospira	ARF3
112202	ENSG00000134291	rs12721420	0.956851717	0.192082307	0.381904814	0.002641194	0.009726521	-0.354079431	-0.202451033	1.099178212	0.179079975	0.268619963	0.229962472	0.351509757	0.531262786	0.14986022	0.581185296	0.609785587	Bacteria.Firmicutes.Clostridia.Clostridiales.Lachnospiraceae.Lachnospira	TMEM106C
112203	ENSG00000134330	rs6432008	0.263779732	0.052760513	0.723535569	0.482074787	-0.398717873	0.528915574	-0.157344442	-0.234109313	0.353707575	0.268087962	0.44288354	0.33111639	0.283105784	0.068822506	0.69753049	0.965360458	Bacteria.Firmicutes.Clostridia.Clostridiales.Lachnospiraceae.Lachnospira	IAH1
112204	ENSG00000134339	rs199586874	0.117383104	0.005146429	0.887641769	0.157112213	-0.469209063	0.944607551	-0.055580671	-0.620314997	0.295672115	0.326201539	0.391842995	0.433368611	0.185790508	0.01635653	0.744137345	0.868803413	Bacteria.Firmicutes.Clostridia.Clostridiales.Lachnospiraceae.Lachnospira	SAA2
112205	ENSG00000134369	rs540597	0.373098793	0.211009693	0.170323962	0.036017149	-0.288157342	0.289025843	0.543315021	-0.633977539	0.321292667	0.228794363	0.391853669	0.296092926	0.336337125	0.157973775	0.448556813	0.793546761	Bacteria.Firmicutes.Clostridia.Clostridiales.Lachnospiraceae.Lachnospira	NAV1
112206	ENSG00000134463	rs3814626	1.26753629832723e-05	1.97604386135465e-05	0.061819335	0.171943642	0.782345824	-1.024611046	-0.434859227	0.359959498	0.165523072	0.222523356	0.228827024	0.260611215	0.000787573	0.000330066	0.328730012	0.868803413	Bacteria.Firmicutes.Clostridia.Clostridiales.Lachnospiraceae.Lachnospira	ECHDC3
112207	ENSG00000134575	rs3758668	0.386084864	0.900708533	0.175526006	0.2068863	-0.171310804	0.042590859	0.349779421	-0.549334715	0.196318782	0.340034105	0.255388604	0.430887647	0.343531073	0.381788499	0.452409428	0.876994327	Bacteria.Firmicutes.Clostridia.Clostridiales.Lachnospiraceae.Lachnospira	ACP2
112208	ENSG00000134668	rs4949481	0.240056682	0.810220045	0.005569531	0.058054879	0.396178879	-0.051988642	-1.218371511	0.543949387	0.33413037	0.215611933	0.424868154	0.281934086	0.26987395	0.358764534	0.189299587	0.802271599	Bacteria.Firmicutes.Clostridia.Clostridiales.Lachnospiraceae.Lachnospira	SPOCD1
112209	ENSG00000134686	rs140002123	0.503029349	0.609613612	0.216954417	0.557007647	0.142793731	0.188432398	-0.329173938	-0.269087845	0.212023519	0.367235508	0.264020467	0.455816091	0.392274049	0.30126019	0.477579756	0.969857865	Bacteria.Firmicutes.Clostridia.Clostridiales.Lachnospiraceae.Lachnospira	PHC2
112210	ENSG00000134697	rs10908362	0.287850195	0.999723533	0.019760778	0.320188128	0.324193744	-8.15E-05	-0.922916562	0.292320427	0.302524643	0.23433457	0.386170599	0.291815252	0.296924269	0.406845319	0.254841796	0.926939613	Bacteria.Firmicutes.Clostridia.Clostridiales.Lachnospiraceae.Lachnospira	GNL2
112211	ENSG00000134716	rs11572285	0.037468085	0.835618715	0.030934759	0.272817874	-0.407274585	0.073384519	0.537140414	0.50694581	0.191736575	0.352242581	0.243505694	0.458373781	0.098959267	0.365276962	0.28702313	0.903297521	Bacteria.Firmicutes.Clostridia.Clostridiales.Lachnospiraceae.Lachnospira	CYP2J2
112212	ENSG00000134757	rs2035037	0.117259348	0.00776376	0.591300339	0.582703584	0.377558894	-0.833453287	-0.161197046	0.221708346	0.237836914	0.303355533	0.29872113	0.401498422	0.185741346	0.02150503	0.658345777	0.972426999	Bacteria.Firmicutes.Clostridia.Clostridiales.Lachnospiraceae.Lachnospira	DSG3
112213	ENSG00000134762	rs28688431	0.122653708	0.285369776	0.188635936	0.633953418	0.319797011	-0.467217864	-0.354791135	0.246555717	0.204462772	0.433731038	0.267047664	0.515349266	0.189322739	0.188656932	0.461141602	0.979907163	Bacteria.Firmicutes.Clostridia.Clostridiales.Lachnospiraceae.Lachnospira	DSC3
112214	ENSG00000134779	rs948636	0.037436098	0.216188001	0.472265271	0.232677479	0.446887774	-0.4046001	-0.19014037	-0.450678552	0.210349144	0.323970268	0.262983145	0.374092339	0.098959267	0.160729922	0.612192492	0.889524456	Bacteria.Firmicutes.Clostridia.Clostridiales.Lachnospiraceae.Lachnospira	TPGS2
112215	ENSG00000134809	rs2848626	0.010492259	0.017942323	0.819083906	0.819277742	0.97582862	-0.546859059	-0.118744668	-0.071639387	0.370255609	0.225194426	0.517065151	0.312289197	0.048554863	0.035537198	0.725756967	0.996802739	Bacteria.Firmicutes.Clostridia.Clostridiales.Lachnospiraceae.Lachnospira	TIMM10
112216	ENSG00000134824	rs61897793	0.082937212	0.000363908	0.490834541	0.838239908	-0.275708952	0.852935075	-0.139888495	0.061249443	0.156561504	0.226713568	0.201885571	0.298828672	0.153593843	0.002708239	0.620448522	0.996866136	Bacteria.Firmicutes.Clostridia.Clostridiales.Lachnospiraceae.Lachnospira	FADS2
112217	ENSG00000134852	rs7667741	0.097598985	0.14730226	0.043224995	0.094954671	-0.470961399	0.341925698	0.727921375	-0.530611045	0.280198512	0.233139255	0.353043475	0.313135109	0.168738235	0.125859354	0.301663225	0.842079264	Bacteria.Firmicutes.Clostridia.Clostridiales.Lachnospiraceae.Lachnospira	CLOCK
112218	ENSG00000134864	rs4772310	0.760304307	0.744887117	0.663678233	0.023172967	0.053639992	0.079072616	0.099154645	-0.675218435	0.175084005	0.241977899	0.226983805	0.290345265	0.476389768	0.339639205	0.680892275	0.764294095	Bacteria.Firmicutes.Clostridia.Clostridiales.Lachnospiraceae.Lachnospira	GGACT
112219	ENSG00000134882	rs912130	0.667623981	0.908947494	0.212036706	0.308932008	-0.214500095	0.035207966	0.728410916	-0.374288331	0.497248791	0.3066556	0.577927634	0.364983841	0.44912721	0.383455497	0.473543507	0.914842407	Bacteria.Firmicutes.Clostridia.Clostridiales.Lachnospiraceae.Lachnospira	UBAC2
112220	ENSG00000134900	rs678994	0.217447113	0.43138222	0.066996099	0.227255184	0.433314653	-0.187951706	-0.833429784	0.384506555	0.347925592	0.23738554	0.447383311	0.315431666	0.256153898	0.242429103	0.33881442	0.888722106	Bacteria.Firmicutes.Clostridia.Clostridiales.Lachnospiraceae.Lachnospira	TPP2
112221	ENSG00000134905	rs2289461	0.318872786	0.301114722	0.830363244	0.700248377	-0.365672535	0.249814093	-0.104615921	0.124110951	0.36404214	0.239666241	0.486360668	0.320956782	0.312599445	0.195198978	0.727852967	0.984283643	Bacteria.Firmicutes.Clostridia.Clostridiales.Lachnospiraceae.Lachnospira	CARS2
112222	ENSG00000134962	rs7685429	0.892204621	0.481225822	0.005359191	0.000202672	-0.047505854	-0.152543384	-1.564118339	1.316471023	0.34918714	0.215333178	0.542837391	0.334260006	0.514619562	0.259665416	0.189299587	0.606197195	Bacteria.Firmicutes.Clostridia.Clostridiales.Lachnospiraceae.Lachnospira	KLB
112223	ENSG00000134987	rs13359107	0.98853634	0.467068341	0.339058914	0.568089477	0.003061718	0.214745105	-0.259571925	0.235854361	0.212273786	0.293545306	0.269512714	0.411045816	0.53958503	0.25571987	0.560102605	0.969857865	Bacteria.Firmicutes.Clostridia.Clostridiales.Lachnospiraceae.Lachnospira	WDR36
112224	ENSG00000134996	rs10869497	0.470902232	0.496661182	0.469043082	0.73251435	0.20663902	-0.184790216	-0.271303411	0.112876863	0.284921441	0.270321524	0.372513819	0.328842558	0.380325655	0.264950979	0.610935606	0.985758838	Bacteria.Firmicutes.Clostridia.Clostridiales.Lachnospiraceae.Lachnospira	OSTF1
112225	ENSG00000135002	rs2643307	0.411398185	0.179378931	0.297340078	0.436035035	0.28242369	-0.330935271	0.460896809	-0.257165065	0.341603248	0.243818098	0.438705387	0.328122395	0.355394242	0.143035542	0.535513586	0.960154543	Bacteria.Firmicutes.Clostridia.Clostridiales.Lachnospiraceae.Lachnospira	RFK
112226	ENSG00000135045	rs3824347	0.753265051	0.264540773	0.037646333	0.463719772	-0.098770828	-0.333831108	0.798142844	-0.271789145	0.312893599	0.296622536	0.376112309	0.368732469	0.475096948	0.180913714	0.297741352	0.964897041	Bacteria.Firmicutes.Clostridia.Clostridiales.Lachnospiraceae.Lachnospira	C9orf40
112227	ENSG00000135052	rs11141214	9.59283060993139e-05	0.003169537	0.024477151	0.307953696	0.773867907	-0.690164938	-0.591793831	0.275065304	0.186114616	0.225186275	0.256945461	0.267681184	0.003314137	0.011621394	0.273095085	0.914311963	Bacteria.Firmicutes.Clostridia.Clostridiales.Lachnospiraceae.Lachnospira	GOLM1
112228	ENSG00000135063	rs7861213	0.62162703	0.5867714	0.41695131	0.33317696	-0.985487295	0.550777448	1.667639848	-1.020006422	1.987209736	1.008307561	2.041343972	1.046164831	0.434009895	0.294302707	0.5922565	0.933398605	Bacteria.Firmicutes.Clostridia.Clostridiales.Lachnospiraceae.Lachnospira	ENTREP1
112229	ENSG00000135069	rs3808905	0.063686951	0.532951353	0.041887602	0.683393416	0.57539871	-0.191060242	-0.824508418	0.147486835	0.304998101	0.304792847	0.397229984	0.360011818	0.133628386	0.277838847	0.301659102	0.984283643	Bacteria.Firmicutes.Clostridia.Clostridiales.Lachnospiraceae.Lachnospira	PSAT1
112230	ENSG00000135097	rs35842297	0.963632294	0.395991709	0.710981279	0.698370717	-0.015495432	0.270616031	-0.161137857	-0.148238562	0.338535023	0.316712175	0.432975248	0.380840756	0.533107187	0.230645183	0.694701817	0.984283643	Bacteria.Firmicutes.Clostridia.Clostridiales.Lachnospiraceae.Lachnospira	MSI1
112231	ENSG00000135124	rs2071271	0.067694713	0.017993578	0.182985923	0.258344039	-0.432094367	0.691332916	0.395841251	-0.395034059	0.23255526	0.284820862	0.294092246	0.346428757	0.138555477	0.035548662	0.456086337	0.895310776	Bacteria.Firmicutes.Clostridia.Clostridiales.Lachnospiraceae.Lachnospira	P2RX4
112232	ENSG00000135211	rs1544457	0.782366329	0.647779275	0.050672244	0.071914053	-0.081676026	-0.124141213	0.731073819	-0.599559581	0.294452165	0.270471584	0.367164132	0.327720673	0.484203401	0.313937496	0.316885144	0.830157851	Bacteria.Firmicutes.Clostridia.Clostridiales.Lachnospiraceae.Lachnospira	TMEM60
112233	ENSG00000135226	rs62298872	0.000803981	8.4993869186233e-06	0.817820827	0.535219618	-0.520642613	1.406157624	0.045323242	-0.207871082	0.148076572	0.290816594	0.195963737	0.333460832	0.012609259	0.00017996	0.725756967	0.969245751	Bacteria.Firmicutes.Clostridia.Clostridiales.Lachnospiraceae.Lachnospira	UGT2B28
112234	ENSG00000135253	rs75709678	0.545618212	0.183333636	0.564701117	0.027143854	-0.107620704	-0.467898152	0.128783423	0.985926916	0.177145681	0.347907211	0.222487346	0.436147894	0.407796676	0.144979412	0.651205068	0.7924598	Bacteria.Firmicutes.Clostridia.Clostridiales.Lachnospiraceae.Lachnospira	KCP
112235	ENSG00000135269	rs1141470	0.668425501	0.319506523	0.174428957	0.230854513	-0.089905814	0.272295429	-0.372368899	0.433124143	0.208954095	0.271439331	0.271181645	0.358104085	0.449306469	0.201643521	0.451208067	0.889524456	Bacteria.Firmicutes.Clostridia.Clostridiales.Lachnospiraceae.Lachnospira	TES
112236	ENSG00000135272	rs2709517	0.909868008	0.817884824	0.950913681	0.921795986	-0.027190871	-0.051590341	-0.020965035	0.029792138	0.239257492	0.223140561	0.339253473	0.302293661	0.518686211	0.360927349	0.756843442	0.996866136	Bacteria.Firmicutes.Clostridia.Clostridiales.Lachnospiraceae.Lachnospira	MDFIC
112237	ENSG00000135297	rs2017272	0.019586083	0.017538672	0.555120343	0.741371027	-1.03905514	0.64351187	0.315595095	-0.111367	0.434120086	0.264016052	0.532040988	0.335999593	0.070586954	0.035107756	0.645707873	0.989076556	Bacteria.Firmicutes.Clostridia.Clostridiales.Lachnospiraceae.Lachnospira	MTO1
112238	ENSG00000135318	rs2753417	0.645436929	0.017777045	0.013321774	0.18335032	0.09121452	-0.557805918	0.708820663	-0.440625397	0.197322032	0.22935594	0.278549969	0.327641113	0.441949249	0.035302868	0.226208238	0.868803413	Bacteria.Firmicutes.Clostridia.Clostridiales.Lachnospiraceae.Lachnospira	NT5E
112239	ENSG00000135362	rs61878683	0.315703236	0.375236411	0.109123044	0.145007878	-0.253334024	0.205498044	0.53044201	-0.443929771	0.250545356	0.230162165	0.326539571	0.300944829	0.311473245	0.223076132	0.39800775	0.857275872	Bacteria.Firmicutes.Clostridia.Clostridiales.Lachnospiraceae.Lachnospira	PRR5L
112240	ENSG00000135390	rs916134	0.479269841	0.549665207	0.232584606	0.338128522	0.151662134	-0.178005646	-0.340292781	0.347947948	0.213133794	0.295985326	0.282408236	0.360573128	0.383988348	0.282654887	0.490589901	0.933398605	Bacteria.Firmicutes.Clostridia.Clostridiales.Lachnospiraceae.Lachnospira	ATP5MC2
112241	ENSG00000135437	rs3138142	0.816929554	0.413018621	0.238597338	0.965232746	-0.047827683	-0.332946372	0.328360342	0.021746319	0.205766944	0.404118255	0.276065324	0.496986316	0.494099949	0.23581155	0.494012745	0.996866136	Bacteria.Firmicutes.Clostridia.Clostridiales.Lachnospiraceae.Lachnospira	RDH5
112242	ENSG00000135476	rs1056692	0.260811638	0.008874619	0.146593046	0.610724629	0.235491158	-0.635125211	0.379930681	-0.150537796	0.207599104	0.235395258	0.258591106	0.294298557	0.281124836	0.023372867	0.433691529	0.977496203	Bacteria.Firmicutes.Clostridia.Clostridiales.Lachnospiraceae.Lachnospira	ESPL1
112243	ENSG00000135506	rs701008	0.403412813	0.375443029	0.762318874	0.878488436	0.20309	-0.228888957	0.093583286	-0.050065688	0.241476836	0.256472115	0.308133657	0.32618487	0.351000219	0.223084719	0.70859829	0.996866136	Bacteria.Firmicutes.Clostridia.Clostridiales.Lachnospiraceae.Lachnospira	OS9
112244	ENSG00000135535	rs1358997	0.23444701	0.784677047	0.343273626	0.497973168	-0.296245333	0.064249464	0.313111666	0.240746097	0.24684558	0.234178279	0.327973471	0.353256638	0.266618593	0.351701476	0.563770053	0.967254222	Bacteria.Firmicutes.Clostridia.Clostridiales.Lachnospiraceae.Lachnospira	CD164
112245	ENSG00000135541	rs13197384	0.002890925	0.002239662	0.014656999	0.099452176	0.706642625	-0.740170074	-0.681600506	0.475699394	0.228220251	0.232567694	0.271797836	0.284612496	0.024237652	0.009400615	0.230008931	0.842079264	Bacteria.Firmicutes.Clostridia.Clostridiales.Lachnospiraceae.Lachnospira	AHI1
112246	ENSG00000135587	rs9487093	0.434078407	0.020544642	0.386584347	0.621855198	-0.189336537	0.556996616	-0.279566969	0.179140874	0.240546625	0.234593374	0.320717271	0.361469949	0.366481774	0.038557811	0.581527754	0.977496203	Bacteria.Firmicutes.Clostridia.Clostridiales.Lachnospiraceae.Lachnospira	SMPD2
112247	ENSG00000135596	rs6907769	0.199990799	0.34555424	0.195660791	0.464597177	-0.212086831	0.331586381	0.286712345	-0.313245659	0.16380665	0.348982181	0.219288743	0.425814793	0.246547564	0.211969205	0.465957482	0.964897041	Bacteria.Firmicutes.Clostridia.Clostridiales.Lachnospiraceae.Lachnospira	MICAL1
112248	ENSG00000135686	rs883135	0.672144302	0.118361539	0.382797128	0.818033166	0.074371452	-0.350874121	0.211795954	-0.064595486	0.174937152	0.22170425	0.241031461	0.279622852	0.449803244	0.111148645	0.581527754	0.996802739	Bacteria.Firmicutes.Clostridia.Clostridiales.Lachnospiraceae.Lachnospira	KLHL36
112249	ENSG00000135698	rs2303261	0.008482243	0.023969948	0.134832067	0.411957499	1.306801818	-0.686211314	-0.920459542	0.310321798	0.481350705	0.296834462	0.60789961	0.375798725	0.043469594	0.042543182	0.418788008	0.955831934	Bacteria.Firmicutes.Clostridia.Clostridiales.Lachnospiraceae.Lachnospira	MPHOSPH6
112250	ENSG00000135766	rs1416911	0.097442707	0.006269663	0.205751018	0.295652843	-0.365118214	0.871363021	0.351300561	-0.453477411	0.217123624	0.30842959	0.27485631	0.430125365	0.168613529	0.018700791	0.471390584	0.909927561	Bacteria.Firmicutes.Clostridia.Clostridiales.Lachnospiraceae.Lachnospira	EGLN1
112251	ENSG00000135775	rs3827743	0.53981402	0.169856217	0.577838782	0.796235064	-0.25239277	0.398112644	-0.283569501	-0.091657993	0.409493647	0.286810882	0.506953971	0.353503385	0.405684753	0.138248635	0.654598417	0.996802739	Bacteria.Firmicutes.Clostridia.Clostridiales.Lachnospiraceae.Lachnospira	COG2
112252	ENSG00000135778	rs12743233	0.020455523	2.42226600062662e-05	0.567487736	0.107746066	0.503447248	-1.448976008	-0.148211948	0.712666723	0.211883697	0.318589056	0.257900926	0.436975268	0.071872653	0.000367818	0.652852972	0.842079264	Bacteria.Firmicutes.Clostridia.Clostridiales.Lachnospiraceae.Lachnospira	NTPCR
112253	ENSG00000135828	rs1048254	0.202304078	0.344648343	0.828379279	0.1071705	-0.307470364	0.241079156	-0.06879383	0.542515567	0.238714735	0.253247423	0.316067353	0.332091098	0.247818869	0.211784037	0.727450169	0.842079264	Bacteria.Firmicutes.Clostridia.Clostridiales.Lachnospiraceae.Lachnospira	RNASEL
112254	ENSG00000135837	rs3767201	0.336493288	0.763606108	0.104507276	0.405575812	-0.501339878	0.092597494	1.120880329	-0.33619501	0.517762874	0.306600645	0.68080435	0.401594788	0.322170503	0.346179361	0.390835213	0.955831934	Bacteria.Firmicutes.Clostridia.Clostridiales.Lachnospiraceae.Lachnospira	CEP350
112255	ENSG00000135845	rs60302909	0.494961033	0.05802292	0.655236371	0.665602542	0.152279427	-0.670774391	0.130026752	0.195148533	0.221882646	0.347623157	0.28987187	0.449474554	0.388635059	0.072748944	0.675911553	0.983494316	Bacteria.Firmicutes.Clostridia.Clostridiales.Lachnospiraceae.Lachnospira	PIGC
112256	ENSG00000135913	rs500317	0.245275994	0.123370369	0.589769671	0.395810944	0.386951507	-0.382428852	-0.233694235	0.265391556	0.330022833	0.244983417	0.431283886	0.310478285	0.271875505	0.112886395	0.658005699	0.955614247	Bacteria.Firmicutes.Clostridia.Clostridiales.Lachnospiraceae.Lachnospira	USP37
112257	ENSG00000135951	rs4850897	0.012583699	0.002853933	0.79107925	0.727914718	-0.756270093	0.612904384	-0.106590427	0.098718557	0.294663161	0.197666058	0.400712175	0.282533292	0.053084329	0.010889146	0.71666981	0.985156503	Bacteria.Firmicutes.Clostridia.Clostridiales.Lachnospiraceae.Lachnospira	TSGA10
112258	ENSG00000135956	rs2301707	0.040528966	0.033518053	0.150079828	0.685636342	-0.505385545	0.644816849	0.429271614	-0.148827232	0.241804419	0.296891667	0.294736715	0.366027184	0.103174778	0.052487253	0.433691529	0.984283643	Bacteria.Firmicutes.Clostridia.Clostridiales.Lachnospiraceae.Lachnospira	TMEM127
112259	ENSG00000135976	rs140729730	0.446419888	0.463887996	0.412464571	0.404871235	-0.29081358	0.184858275	-0.415054926	0.267322302	0.379627656	0.250889398	0.503178578	0.318843084	0.37040602	0.254419502	0.589966978	0.955831934	Bacteria.Firmicutes.Clostridia.Clostridiales.Lachnospiraceae.Lachnospira	ANKRD36
112260	ENSG00000136011	rs6539083	0.000829255	7.71000111109023e-05	0.014833013	0.006162893	0.872929278	-0.902071352	-0.823762094	0.765338333	0.248964999	0.213706909	0.329095665	0.270308868	0.012684355	0.000898485	0.230008931	0.632698338	Bacteria.Firmicutes.Clostridia.Clostridiales.Lachnospiraceae.Lachnospira	STAB2
112261	ENSG00000136021	rs7960152	0.275691882	0.580551917	0.972978955	0.420250443	0.58587881	-0.172763381	-0.022929652	-0.319741961	0.532955859	0.311081176	0.67434186	0.394192559	0.289568634	0.292965756	0.760832927	0.957051507	Bacteria.Firmicutes.Clostridia.Clostridiales.Lachnospiraceae.Lachnospira	SCYL2
112262	ENSG00000136045	rs2287217	0.549713767	0.013928784	0.818064611	0.078412071	-0.121510066	0.800161091	-0.05938821	-0.750321949	0.20206991	0.316582706	0.257126685	0.41960727	0.409694839	0.030134707	0.725756967	0.842079264	Bacteria.Firmicutes.Clostridia.Clostridiales.Lachnospiraceae.Lachnospira	PWP1
112263	ENSG00000136052	rs73193606	0.62401841	0.794690414	0.425070832	0.860472395	-0.110432695	-0.066489847	0.232480772	0.057017056	0.224224279	0.254461794	0.28962182	0.323095372	0.435224579	0.354498476	0.596577504	0.996866136	Bacteria.Firmicutes.Clostridia.Clostridiales.Lachnospiraceae.Lachnospira	SLC41A2
112264	ENSG00000136098	rs6561658	0.003371353	0.000666552	0.650221455	0.617613222	-0.881782272	0.694868898	0.18508694	-0.138342909	0.289712231	0.194364302	0.406280467	0.275779319	0.026388574	0.003898945	0.674304707	0.977496203	Bacteria.Firmicutes.Clostridia.Clostridiales.Lachnospiraceae.Lachnospira	NEK3
112265	ENSG00000136100	rs12430462	0.168588787	0.002268148	0.604378475	0.108472047	0.262368869	-0.803584384	-0.126812234	0.543552993	0.188448191	0.25282978	0.243564388	0.33398305	0.225060682	0.009471424	0.66043957	0.842079264	Bacteria.Firmicutes.Clostridia.Clostridiales.Lachnospiraceae.Lachnospira	VPS36
112266	ENSG00000136104	rs1268186	0.499529424	0.470386173	0.253544864	0.27986781	-0.508347467	0.285761598	-1.161065225	0.588849722	0.748637353	0.39355872	1.00787828	0.540376738	0.390996389	0.256672443	0.504157142	0.905281692	Bacteria.Firmicutes.Clostridia.Clostridiales.Lachnospiraceae.Lachnospira	RNASEH2B
112267	ENSG00000136108	rs9536079	0.005951306	0.013532635	0.077878456	0.33730995	0.77050998	-0.481906997	-0.679095316	0.262751354	0.270933678	0.189829424	0.379078552	0.271820949	0.034971121	0.029655452	0.35733788	0.933398605	Bacteria.Firmicutes.Clostridia.Clostridiales.Lachnospiraceae.Lachnospira	CKAP2
112268	ENSG00000136111	rs9573559	0.812934976	0.576798894	0.57763294	0.643997002	0.051094637	0.121604548	-0.160621577	-0.137742675	0.215040418	0.216805208	0.286996987	0.296678875	0.493172524	0.291757422	0.654598417	0.983040545	Bacteria.Firmicutes.Clostridia.Clostridiales.Lachnospiraceae.Lachnospira	TBC1D4
112269	ENSG00000136143	rs1185727	0.073264101	0.044577118	0.768085515	0.743886634	-0.402293554	0.607211442	0.087528243	0.121486572	0.220961889	0.296451473	0.295587683	0.370267021	0.144754376	0.062453756	0.710397061	0.989076556	Bacteria.Firmicutes.Clostridia.Clostridiales.Lachnospiraceae.Lachnospira	SUCLA2
112270	ENSG00000136144	rs13378385	0.142251678	0.053888897	0.772562273	0.865083492	0.285853232	-0.654380838	-0.07347068	0.068545069	0.192431961	0.333301637	0.253144186	0.401834127	0.203021452	0.069537596	0.712082388	0.996866136	Bacteria.Firmicutes.Clostridia.Clostridiales.Lachnospiraceae.Lachnospira	RCBTB1
112271	ENSG00000136235	rs5850	0.250287181	0.132988009	0.920824572	0.767054752	0.27926628	-0.415332159	0.030366598	-0.101894777	0.240744346	0.272977903	0.304329639	0.342535552	0.275108225	0.117544207	0.752377717	0.990413854	Bacteria.Firmicutes.Clostridia.Clostridiales.Lachnospiraceae.Lachnospira	GPNMB
112272	ENSG00000136237	rs12334099	0.834045439	0.289731524	0.985938812	0.295971365	0.068155292	-0.317682541	-0.006857361	0.405296205	0.323994975	0.297617684	0.387598171	0.384681048	0.499642812	0.190447768	0.760832927	0.909927561	Bacteria.Firmicutes.Clostridia.Clostridiales.Lachnospiraceae.Lachnospira	RAPGEF5
112273	ENSG00000136247	rs11559147	0.002517851	0.000642504	0.521842822	0.311511706	-0.915727869	0.723732358	0.289285665	-0.303852487	0.291336194	0.201788117	0.449202826	0.297895684	0.022517644	0.0038177	0.631078616	0.91834405	Bacteria.Firmicutes.Clostridia.Clostridiales.Lachnospiraceae.Lachnospira	ZDHHC4
112274	ENSG00000136250	rs28582358	0.006333603	0.00294254	0.0441012	0.157160103	0.616766399	-0.694371854	-0.586836745	0.411548701	0.218595112	0.224695195	0.28584285	0.287552608	0.036269131	0.011113969	0.302492265	0.868803413	Bacteria.Firmicutes.Clostridia.Clostridiales.Lachnospiraceae.Lachnospira	AOAH
112275	ENSG00000136383	rs2340652	0.288361247	0.000154763	0.526760602	0.003716044	-0.174343827	0.850146529	0.136249943	-0.817325819	0.162864754	0.211567462	0.214100063	0.271535733	0.296924269	0.001454093	0.633523732	0.632698338	Bacteria.Firmicutes.Clostridia.Clostridiales.Lachnospiraceae.Lachnospira	ALPK3
112276	ENSG00000136425	rs11547207	0.057575189	0.280180358	0.111539843	0.893734257	-0.460285261	0.309092644	0.487057309	0.047839761	0.238100642	0.283834805	0.301914657	0.356734775	0.12567368	0.186879529	0.398590599	0.996866136	Bacteria.Firmicutes.Clostridia.Clostridiales.Lachnospiraceae.Lachnospira	CIB2
112277	ENSG00000136448	rs1053733	0.656250856	0.145058112	0.29361449	0.594798378	-0.119341046	0.275807543	-0.352608382	0.134909609	0.266890657	0.186996685	0.333029721	0.252389045	0.44485358	0.12475182	0.534377869	0.977496203	Bacteria.Firmicutes.Clostridia.Clostridiales.Lachnospiraceae.Lachnospira	NMT1
112278	ENSG00000136449	rs753214587	0.338050408	0.177516698	0.777740072	0.458479906	0.211097236	-0.356056542	0.073924112	-0.25714241	0.21872121	0.261187865	0.260810058	0.344789663	0.322869944	0.14209864	0.714762052	0.964897041	Bacteria.Firmicutes.Clostridia.Clostridiales.Lachnospiraceae.Lachnospira	MYCBPAP
112279	ENSG00000136492	rs16945692	0.290572575	0.837805079	0.20859848	0.846124514	0.220705615	-0.052149146	-0.32782235	-0.076634754	0.207129803	0.253737528	0.258119921	0.393317787	0.298128858	0.365700998	0.472686246	0.996866136	Bacteria.Firmicutes.Clostridia.Clostridiales.Lachnospiraceae.Lachnospira	BRIP1
112280	ENSG00000136630	rs3820355	0.47633882	0.982594466	0.097906304	0.297764753	0.136801229	0.009524876	-0.408627708	0.594353744	0.190968786	0.434917112	0.243340697	0.566238307	0.382864707	0.403315441	0.388662909	0.909927561	Bacteria.Firmicutes.Clostridia.Clostridiales.Lachnospiraceae.Lachnospira	HLX
112281	ENSG00000136682	rs2262085	0.650537009	0.001626192	0.030168345	0.341523144	0.082959453	0.739234776	-0.536364937	-0.322314699	0.182279013	0.22476825	0.241995904	0.336382634	0.443590846	0.007615758	0.28702313	0.933398605	Bacteria.Firmicutes.Clostridia.Clostridiales.Lachnospiraceae.Lachnospira	ZNG1B
112282	ENSG00000136689	rs452204	0.091830539	0.085744844	0.820949758	0.519053177	0.423839172	-0.432171346	-0.07468847	-0.207252795	0.247699211	0.247690033	0.328675505	0.319670071	0.163791201	0.092010667	0.725803178	0.967550556	Bacteria.Firmicutes.Clostridia.Clostridiales.Lachnospiraceae.Lachnospira	IL1RN
112283	ENSG00000136710	rs56017827	0.024343981	0.008990041	0.40556973	0.86610284	-0.506123392	0.687007241	0.235508507	-0.061842937	0.219535853	0.255077611	0.281318147	0.365331237	0.07804826	0.023566457	0.588459859	0.996866136	Bacteria.Firmicutes.Clostridia.Clostridiales.Lachnospiraceae.Lachnospira	CCDC115
112284	ENSG00000136783	rs200513709	0.366167553	0.055212054	0.970347739	0.875379946	0.171081719	-0.400185042	0.008911964	-0.04468263	0.187995126	0.204981192	0.238826788	0.283793123	0.332773381	0.070638641	0.760832927	0.996866136	Bacteria.Firmicutes.Clostridia.Clostridiales.Lachnospiraceae.Lachnospira	NIPSNAP3A
112285	ENSG00000136816	rs12634	0.162920275	0.024945618	0.47960124	0.344204156	0.289568927	-0.611799576	0.179580335	-0.308425757	0.205176529	0.266532129	0.252558932	0.323693077	0.220732059	0.043911947	0.614598209	0.933398605	Bacteria.Firmicutes.Clostridia.Clostridiales.Lachnospiraceae.Lachnospira	TOR1B
112286	ENSG00000136819	rs41278736	0.275624473	0.19896351	0.160617737	0.241080461	-0.218971374	-0.600611429	0.365589778	0.648477846	0.199163275	0.462813628	0.257602216	0.548119537	0.289568634	0.152681106	0.439978359	0.889595047	Bacteria.Firmicutes.Clostridia.Clostridiales.Lachnospiraceae.Lachnospira	C9orf78
112287	ENSG00000136826	rs2236599	0.732539861	0.590642973	0.742130602	0.379174823	0.081373586	-0.138864005	-0.091860237	0.297073054	0.237088042	0.256878416	0.277994071	0.335502951	0.468074264	0.295774449	0.702375337	0.950811433	Bacteria.Firmicutes.Clostridia.Clostridiales.Lachnospiraceae.Lachnospira	KLF4
112288	ENSG00000136830	rs10760483	0.08168805	0.395910678	0.077311811	0.673940826	0.496324991	-0.227397225	-0.610101392	0.14583048	0.280664998	0.266085671	0.339899801	0.345033063	0.152833729	0.230645183	0.356473959	0.984283643	Bacteria.Firmicutes.Clostridia.Clostridiales.Lachnospiraceae.Lachnospira	NIBAN2
112289	ENSG00000136856	rs7848126	0.297624189	0.158412005	0.513303332	0.689065451	-0.233392819	0.496907126	0.18342638	-0.174123217	0.222287127	0.348256998	0.279056677	0.433234442	0.302268421	0.131861085	0.62774837	0.984283643	Bacteria.Firmicutes.Clostridia.Clostridiales.Lachnospiraceae.Lachnospira	SLC2A8
112290	ENSG00000136867	rs7045922	0.234619926	0.023867504	0.900669128	0.714756564	0.242337418	-0.700542505	0.035778964	0.141382887	0.202002417	0.30280427	0.285535824	0.385162334	0.266663895	0.042497021	0.747132401	0.984283643	Bacteria.Firmicutes.Clostridia.Clostridiales.Lachnospiraceae.Lachnospira	SLC31A2
112291	ENSG00000136868	rs75939479	0.521861895	0.787635944	0.359392583	0.824560218	-0.12649822	-0.125555847	0.235042639	0.118832446	0.196435484	0.464169398	0.254635687	0.533886089	0.40011913	0.352292432	0.571118327	0.996802739	Bacteria.Firmicutes.Clostridia.Clostridiales.Lachnospiraceae.Lachnospira	SLC31A1
112292	ENSG00000136874	rs2791335	0.849867671	0.880203983	0.050917629	0.038082295	-0.050506489	-0.030850189	0.721189075	-0.593952971	0.265763437	0.203894471	0.362595608	0.280549104	0.504540667	0.376661715	0.31751593	0.797693014	Bacteria.Firmicutes.Clostridia.Clostridiales.Lachnospiraceae.Lachnospira	STX17
112293	ENSG00000136908	rs6478802	0.002713048	0.008266318	0.008569742	0.03410377	1.96125242	-0.971581104	-2.169983167	0.984663233	0.629026332	0.356624409	0.80041566	0.454912645	0.023499903	0.02240737	0.205301427	0.793546761	Bacteria.Firmicutes.Clostridia.Clostridiales.Lachnospiraceae.Lachnospira	DPM2
112294	ENSG00000136932	rs7853349	0.568051496	0.215881257	0.982474907	0.405023734	-0.1675974	0.379546989	0.007698937	-0.301701356	0.292059185	0.303704459	0.349143928	0.359965446	0.417179302	0.160660779	0.760832927	0.955831934	Bacteria.Firmicutes.Clostridia.Clostridiales.Lachnospiraceae.Lachnospira	TRMO
112295	ENSG00000136935	rs2274556	0.052686382	0.039803937	0.965787655	0.990695664	0.772226891	-0.580457659	0.020838352	-0.003990088	0.39128742	0.276681988	0.483965109	0.340844919	0.119425688	0.05849203	0.760655035	0.997446111	Bacteria.Firmicutes.Clostridia.Clostridiales.Lachnospiraceae.Lachnospira	GOLGA1
112296	ENSG00000136937	rs7853179	0.123104192	0.237892687	0.555388407	0.878712615	0.347585405	-0.43552512	-0.165701978	-0.066064008	0.222501812	0.365607747	0.27953596	0.431218053	0.189603863	0.170459774	0.645707873	0.996866136	Bacteria.Firmicutes.Clostridia.Clostridiales.Lachnospiraceae.Lachnospira	NCBP1
112297	ENSG00000136982	rs4455866	0.005726258	0.121135875	0.009136387	0.433690615	0.454549248	-0.497727673	-0.57005244	0.298944317	0.15905988	0.316906989	0.212126306	0.379478383	0.03404808	0.112059888	0.205301427	0.959834868	Bacteria.Firmicutes.Clostridia.Clostridiales.Lachnospiraceae.Lachnospira	DSCC1
112298	ENSG00000137054	rs2296776	0.033277923	0.022499013	0.057793128	0.233535302	0.411537849	-0.938280492	-0.477330864	0.573376031	0.18921699	0.401389851	0.247139566	0.476823288	0.093918144	0.040997353	0.323156576	0.889524456	Bacteria.Firmicutes.Clostridia.Clostridiales.Lachnospiraceae.Lachnospira	POLR1E
112299	ENSG00000137106	rs59967810	0.003595671	0.00041568	0.30903567	0.268781366	-0.580011412	0.996698141	0.262263049	-0.359423896	0.191966767	0.267822011	0.255798656	0.32223459	0.027088992	0.002933769	0.542449807	0.903297521	Bacteria.Firmicutes.Clostridia.Clostridiales.Lachnospiraceae.Lachnospira	GRHPR
112300	ENSG00000137168	rs3778016	0.540409464	0.981213166	0.463623735	0.766418454	0.230593162	0.006095736	-0.334680951	-0.097083457	0.374676774	0.257870241	0.453958942	0.325445361	0.405769936	0.403315441	0.608969914	0.990413854	Bacteria.Firmicutes.Clostridia.Clostridiales.Lachnospiraceae.Lachnospira	PPIL1
112301	ENSG00000137185	rs1150690	0.257924865	0.191096676	0.117786073	0.058228106	0.371563695	-0.354406492	-0.628075795	0.627697857	0.325556571	0.268264203	0.396225158	0.325572453	0.279358908	0.14931188	0.403583677	0.802271599	Bacteria.Firmicutes.Clostridia.Clostridiales.Lachnospiraceae.Lachnospira	ZSCAN9
112302	ENSG00000137210	rs2018035	0.003873137	0.017649277	0.038614202	0.938692014	-0.718034462	0.890992773	0.617321481	-0.043887883	0.239693526	0.365924398	0.292416656	0.568406948	0.027836715	0.035188591	0.297960318	0.996866136	Bacteria.Firmicutes.Clostridia.Clostridiales.Lachnospiraceae.Lachnospira	TMEM14B
112303	ENSG00000137225	rs12528613	0.24369893	0.062154784	0.437024299	0.463312287	-0.29359737	0.488374236	-0.245324781	0.247913044	0.249558544	0.257326715	0.313694144	0.336032418	0.270687828	0.076213234	0.59978589	0.964897041	Bacteria.Firmicutes.Clostridia.Clostridiales.Lachnospiraceae.Lachnospira	CAPN11
112304	ENSG00000137266	rs9405199	0.909686026	0.542455798	0.660196686	0.457988849	-0.033539123	-0.187549866	0.164210549	0.289687368	0.294519675	0.306288951	0.371797906	0.388001685	0.518686211	0.280870096	0.678621404	0.964897041	Bacteria.Firmicutes.Clostridia.Clostridiales.Lachnospiraceae.Lachnospira	SLC22A23
112305	ENSG00000137269	rs1543356	0.750820993	0.686280527	0.679394156	0.764998976	-0.139462709	0.11709285	-0.232223603	0.109500001	0.437317199	0.288604791	0.559363286	0.36478301	0.474601145	0.324970335	0.686794923	0.990413854	Bacteria.Firmicutes.Clostridia.Clostridiales.Lachnospiraceae.Lachnospira	LRRC1
112306	ENSG00000137274	rs7765391	0.200556473	0.388910566	0.167322862	0.414474795	-0.653690249	0.250217782	0.939068132	-0.319182235	0.505525109	0.288466707	0.672457344	0.388628131	0.246547564	0.228915473	0.447564267	0.955831934	Bacteria.Firmicutes.Clostridia.Clostridiales.Lachnospiraceae.Lachnospira	BPHL
112307	ENSG00000137338	rs11756111	0.468185386	0.033767939	0.271576593	0.898452291	-0.141561357	0.728713539	-0.279175226	-0.051235319	0.193995123	0.336009409	0.251767818	0.399911748	0.379468868	0.052604578	0.517700863	0.996866136	Bacteria.Firmicutes.Clostridia.Clostridiales.Lachnospiraceae.Lachnospira	PGBD1
112308	ENSG00000137364	rs2842943	0.463604135	0.278006327	0.239763013	0.102363036	-0.229971745	0.251191412	0.474452864	-0.481329565	0.311918363	0.229614846	0.399892691	0.290503231	0.377627689	0.186159256	0.495380066	0.842079264	Bacteria.Firmicutes.Clostridia.Clostridiales.Lachnospiraceae.Lachnospira	TPMT
112309	ENSG00000137411	rs1043483	0.532495306	0.479282801	0.542535466	0.440009443	-0.338952698	0.21789283	-0.367567824	0.268636784	0.540118075	0.306218166	0.600396311	0.345760232	0.402956263	0.259382112	0.639125535	0.960154543	Bacteria.Firmicutes.Clostridia.Clostridiales.Lachnospiraceae.Lachnospira	VARS2
112310	ENSG00000137491	rs2712818	0.68324983	0.780098862	0.415247331	0.83765809	-0.170489181	-0.073513984	0.398989225	-0.064290054	0.415960266	0.262221586	0.486608255	0.312523166	0.453490357	0.350485461	0.59127399	0.996866136	Bacteria.Firmicutes.Clostridia.Clostridiales.Lachnospiraceae.Lachnospira	SLCO2B1
112311	ENSG00000137500	rs632117	0.123964921	0.103138091	0.550858255	0.876981173	-0.420521404	0.472931156	0.198613184	-0.058456505	0.269820181	0.28609179	0.331243594	0.376148275	0.19001321	0.10254479	0.64470443	0.996866136	Bacteria.Firmicutes.Clostridia.Clostridiales.Lachnospiraceae.Lachnospira	CCDC90B
112312	ENSG00000137513	rs10793337	0.204288819	0.051242986	0.700053699	0.700973057	-0.614166149	0.542558279	-0.210262271	-0.121431368	0.478953412	0.273178529	0.543376854	0.314827889	0.24884581	0.067692175	0.692228359	0.984283643	Bacteria.Firmicutes.Clostridia.Clostridiales.Lachnospiraceae.Lachnospira	NARS2
112313	ENSG00000137561	rs72659841	0.488394049	0.273727913	0.048930105	0.703101188	0.163739838	0.264150301	-0.632309434	0.117215528	0.23497826	0.239299046	0.315078096	0.306188494	0.386444347	0.184361908	0.314838403	0.984283643	Bacteria.Firmicutes.Clostridia.Clostridiales.Lachnospiraceae.Lachnospira	TTPA
112314	ENSG00000137563	rs3758149	0.848904538	0.001400382	0.153954699	0.207878473	-0.039148893	0.591662916	-0.368340179	-0.33795577	0.20467082	0.177259975	0.255343287	0.265672698	0.504540667	0.006747426	0.435581971	0.876994327	Bacteria.Firmicutes.Clostridia.Clostridiales.Lachnospiraceae.Lachnospira	GGH
112315	ENSG00000137574	rs6474013	0.200706766	0.155599682	0.562699867	0.680357738	-1.287143184	0.754164196	-0.658890438	0.248875793	0.995736452	0.524928577	1.132462721	0.601389859	0.246581045	0.129947028	0.649957978	0.984283643	Bacteria.Firmicutes.Clostridia.Clostridiales.Lachnospiraceae.Lachnospira	TGS1
112316	ENSG00000137575	rs6987187	0.096747105	0.321650178	0.022707842	0.16516699	0.447265497	-0.239711104	-0.821500381	0.414951809	0.265409103	0.240026471	0.35199752	0.295612253	0.168098054	0.202656089	0.269188022	0.868803413	Bacteria.Firmicutes.Clostridia.Clostridiales.Lachnospiraceae.Lachnospira	SDCBP
112317	ENSG00000137672	rs10791538	0.166822945	0.307612158	0.256628874	0.727100672	0.30350746	-0.353339301	-0.309963772	0.149905088	0.217079032	0.343609277	0.270837897	0.427695528	0.223447668	0.197031973	0.506529725	0.985156503	Bacteria.Firmicutes.Clostridia.Clostridiales.Lachnospiraceae.Lachnospira	TRPC6
112318	ENSG00000137674	rs1784430	0.732428063	0.159303878	0.264549323	0.98558548	0.105237789	-0.343749847	0.432792383	-0.00540088	0.306484848	0.241441062	0.384560607	0.29778986	0.468074264	0.132353762	0.513356682	0.997237938	Bacteria.Firmicutes.Clostridia.Clostridiales.Lachnospiraceae.Lachnospira	MMP20
112319	ENSG00000137675	rs2846707	0.045638441	0.062387111	0.207650845	0.433473973	0.712869728	-0.441291957	-0.607770874	0.254208781	0.349814084	0.232731011	0.477536748	0.322538603	0.10989218	0.07637352	0.472686246	0.959834868	Bacteria.Firmicutes.Clostridia.Clostridiales.Lachnospiraceae.Lachnospira	MMP27
112320	ENSG00000137693	rs1426395	0.353266868	0.522709398	0.652008694	0.997534865	0.271563574	-0.164690247	-0.17833911	-0.001025304	0.290453177	0.256265984	0.393625615	0.330583271	0.3280221	0.274176622	0.674304707	0.998345649	Bacteria.Firmicutes.Clostridia.Clostridiales.Lachnospiraceae.Lachnospira	YAP1
112321	ENSG00000137700	rs7110743	0.98923886	0.298252549	0.996691032	0.164769173	0.00412879	-0.311579292	-0.001530158	0.548773854	0.304944535	0.297142646	0.367546332	0.390573814	0.539821444	0.194265043	0.763643409	0.868803413	Bacteria.Firmicutes.Clostridia.Clostridiales.Lachnospiraceae.Lachnospira	SLC37A4
112322	ENSG00000137714	rs10891121	0.208016275	0.198871989	0.846573844	0.672888792	-0.312887344	0.24728628	0.060814534	0.108219432	0.246041462	0.190512262	0.313048497	0.255170672	0.249831451	0.152681106	0.732165151	0.984283643	Bacteria.Firmicutes.Clostridia.Clostridiales.Lachnospiraceae.Lachnospira	FDX1
112323	ENSG00000137720	rs35581942	0.00365635	0.00012235	0.018548756	0.003977428	0.721040667	-1.015609464	-0.712014173	0.93218007	0.239101684	0.248481759	0.294807304	0.312143015	0.027088992	0.001194343	0.249124243	0.632698338	Bacteria.Firmicutes.Clostridia.Clostridiales.Lachnospiraceae.Lachnospira	C11orf1
112324	ENSG00000137760	rs60431822	0.688433455	0.446150568	0.318296315	0.437905602	-0.104072796	0.182623274	-0.327935497	0.239482931	0.258387684	0.238254379	0.326081691	0.306816426	0.454751165	0.247947926	0.546655134	0.960154543	Bacteria.Firmicutes.Clostridia.Clostridiales.Lachnospiraceae.Lachnospira	ALKBH8
112325	ENSG00000137764	rs11635396	0.610444663	0.456101498	0.474861142	0.679164167	0.100265838	0.254354116	-0.192604166	-0.168894305	0.195863815	0.339245155	0.267965071	0.406511061	0.431312169	0.251341054	0.612684557	0.984283643	Bacteria.Firmicutes.Clostridia.Clostridiales.Lachnospiraceae.Lachnospira	MAP2K5
112326	ENSG00000137804	rs4368143	0.003893249	0.000138127	0.549045438	0.133350321	-0.669302256	0.794283524	0.193722332	-0.392783529	0.223560222	0.196034474	0.321617874	0.258403189	0.027836715	0.001322593	0.644457438	0.854267686	Bacteria.Firmicutes.Clostridia.Clostridiales.Lachnospiraceae.Lachnospira	NUSAP1
112327	ENSG00000137815	rs1942	0.493820697	0.450731641	0.694989627	0.827149892	0.183148348	-0.174535995	-0.148361469	0.066200699	0.266154468	0.230024271	0.376706777	0.301955021	0.388500856	0.249571226	0.690302346	0.996802739	Bacteria.Firmicutes.Clostridia.Clostridiales.Lachnospiraceae.Lachnospira	RTF1
112328	ENSG00000137821	rs56119292	0.61098554	0.406267222	0.08942515	0.985771072	0.141395149	0.22626145	-0.582665244	-0.00575783	0.276627525	0.270676411	0.337933915	0.321612459	0.431390103	0.233642853	0.375803886	0.997237938	Bacteria.Firmicutes.Clostridia.Clostridiales.Lachnospiraceae.Lachnospira	LRRC49
112329	ENSG00000137831	rs74021852	0.271254876	0.006716377	0.319467497	0.818329015	0.245792255	-0.634672062	0.287428081	-0.07147981	0.221512011	0.226645693	0.286501123	0.309936999	0.287749569	0.019416817	0.546655134	0.996802739	Bacteria.Firmicutes.Clostridia.Clostridiales.Lachnospiraceae.Lachnospira	UACA
112330	ENSG00000137845	rs514049	0.216810292	0.300819825	0.693744687	0.250311456	-0.309866979	0.212933452	-0.13660375	0.34401877	0.248456099	0.204158126	0.345366143	0.296580243	0.25565135	0.195176138	0.690193511	0.895310776	Bacteria.Firmicutes.Clostridia.Clostridiales.Lachnospiraceae.Lachnospira	ADAM10
112331	ENSG00000137876	rs9300	0.51330879	0.251745048	0.7409099	0.203807441	-0.140824552	0.388161968	0.092948139	-0.557158647	0.21424695	0.335660461	0.279910921	0.434028575	0.396974788	0.176051421	0.701792972	0.876994327	Bacteria.Firmicutes.Clostridia.Clostridiales.Lachnospiraceae.Lachnospira	RSL24D1
112332	ENSG00000137877	rs11070353	0.062816903	0.419575832	0.93549575	0.060039685	0.391928651	-0.168573454	0.02213923	-0.513991018	0.207045458	0.207522185	0.272495311	0.268558948	0.132628668	0.237928812	0.754648537	0.806076627	Bacteria.Firmicutes.Clostridia.Clostridiales.Lachnospiraceae.Lachnospira	SPTBN5
112333	ENSG00000137944	rs12120164	0.00013882	1.28075426247044e-06	0.022762041	0.01760997	0.795619244	-1.012129667	-0.609818862	0.60133044	0.196435269	0.18961252	0.261404541	0.246872678	0.003973789	4.37581983998112e-05	0.269188022	0.711959243	Bacteria.Firmicutes.Clostridia.Clostridiales.Lachnospiraceae.Lachnospira	KYAT3
112334	ENSG00000137976	rs12029581	0.014413728	0.003024682	0.268654199	0.04779702	-0.716767214	0.84800303	0.394764256	-0.655292142	0.285082571	0.27524705	0.353823414	0.324835698	0.05834757	0.011282906	0.515711074	0.802271599	Bacteria.Firmicutes.Clostridia.Clostridiales.Lachnospiraceae.Lachnospira	DNASE2B
112335	ENSG00000138028	rs6749216	0.500386176	0.527043942	0.755209041	0.346855073	-0.213520942	0.168861263	-0.122198055	0.309244525	0.315081064	0.265527301	0.390287574	0.326353332	0.391358533	0.275680699	0.706379939	0.933398605	Bacteria.Firmicutes.Clostridia.Clostridiales.Lachnospiraceae.Lachnospira	CGREF1
112336	ENSG00000138031	rs2384061	0.441701269	0.244086316	0.168776988	0.143669004	-0.209587816	0.307109311	-0.459158957	0.449471521	0.270764046	0.261260544	0.329941905	0.303669965	0.369242983	0.172815547	0.448043965	0.857275872	Bacteria.Firmicutes.Clostridia.Clostridiales.Lachnospiraceae.Lachnospira	ADCY3
112337	ENSG00000138035	rs782641	0.023714134	0.117786168	0.090390247	0.746324152	0.520506953	-0.353686073	-0.534242597	0.097494737	0.224729297	0.223124913	0.310803026	0.300105546	0.077434116	0.110875522	0.377376925	0.989076556	Bacteria.Firmicutes.Clostridia.Clostridiales.Lachnospiraceae.Lachnospira	PNPT1
112338	ENSG00000138036	rs7565517	0.630443609	0.398774525	0.737643458	0.956438975	0.223323878	-0.249175505	0.197011701	0.020094735	0.461995746	0.293353547	0.5856253	0.366465432	0.437725207	0.231638364	0.701284148	0.996866136	Bacteria.Firmicutes.Clostridia.Clostridiales.Lachnospiraceae.Lachnospira	DYNC2LI1
112339	ENSG00000138050	rs12620957	0.031860286	0.023689293	0.932822664	0.817937246	-0.608964849	0.467966826	0.029531937	0.065019283	0.277633041	0.202007709	0.348989944	0.281306405	0.091331488	0.042294736	0.754648537	0.996802739	Bacteria.Firmicutes.Clostridia.Clostridiales.Lachnospiraceae.Lachnospira	THUMPD2
112340	ENSG00000138061	rs2447751	0.131794359	0.718242286	0.16171831	0.811738256	0.307342527	-0.118299144	-0.383095709	0.094345191	0.201368484	0.326448849	0.270658254	0.394494726	0.195042743	0.332383805	0.441206473	0.996802739	Bacteria.Firmicutes.Clostridia.Clostridiales.Lachnospiraceae.Lachnospira	CYP1B1
112341	ENSG00000138074	rs2580759	0.32370842	0.218641248	0.051674506	0.008251928	-0.222397757	0.36087897	0.550317051	-1.005119191	0.223646822	0.290525744	0.277613489	0.368847788	0.315247503	0.161833518	0.317840163	0.632698338	Bacteria.Firmicutes.Clostridia.Clostridiales.Lachnospiraceae.Lachnospira	SLC5A6
112342	ENSG00000138075	rs4245791	0.052051996	0.10397937	0.271629919	0.616191645	-0.934046011	0.501595664	0.62590769	-0.183562055	0.471971895	0.304187484	0.564523981	0.364444452	0.1188001	0.103176514	0.517700863	0.977496203	Bacteria.Firmicutes.Clostridia.Clostridiales.Lachnospiraceae.Lachnospira	ABCG5
112343	ENSG00000138085	rs11126918	0.614944037	0.110299402	0.834543469	0.262662174	-0.119651325	0.497835132	-0.061623033	-0.441124508	0.236716681	0.307503989	0.293837145	0.390403152	0.432053682	0.106769695	0.728567216	0.900081675	Bacteria.Firmicutes.Clostridia.Clostridiales.Lachnospiraceae.Lachnospira	ATRAID
112344	ENSG00000138095	rs10201625	0.849600955	0.163138493	0.534402502	0.601040557	-0.050552961	0.423307804	-0.201941539	-0.203594801	0.265530428	0.300096332	0.323299499	0.387448514	0.504540667	0.134824881	0.63644236	0.977496203	Bacteria.Firmicutes.Clostridia.Clostridiales.Lachnospiraceae.Lachnospira	LRPPRC
112345	ENSG00000138111	rs3740409	0.749110803	0.008546553	0.288700186	0.842479681	-0.057377082	0.895681878	-0.249244603	-0.09094889	0.178649316	0.330257368	0.232999107	0.45584089	0.474118375	0.02294295	0.531412021	0.996866136	Bacteria.Firmicutes.Clostridia.Clostridiales.Lachnospiraceae.Lachnospira	MFSD13A
112346	ENSG00000138115	rs61887989	0.000928365	0.002448285	0.555144487	0.073923627	-0.877758151	0.638387007	0.179652302	0.499406146	0.252931218	0.202491846	0.302882521	0.274945955	0.013503385	0.010010566	0.645707873	0.837272716	Bacteria.Firmicutes.Clostridia.Clostridiales.Lachnospiraceae.Lachnospira	CYP2C8
112347	ENSG00000138134	rs4145760	0.981921288	0.15206558	0.415107606	0.683990004	-0.004766766	0.577654453	-0.212776223	-0.193486245	0.209550192	0.398578817	0.259424296	0.473239186	0.53777352	0.12809513	0.59127399	0.984283643	Bacteria.Firmicutes.Clostridia.Clostridiales.Lachnospiraceae.Lachnospira	STAMBPL1
112348	ENSG00000138138	rs10788567	0.437894946	0.130771301	0.859282221	0.446363597	-0.237604824	0.506003559	-0.065161763	-0.306967863	0.304403153	0.330635701	0.366092208	0.400665602	0.367307759	0.116600704	0.735083843	0.961480316	Bacteria.Firmicutes.Clostridia.Clostridiales.Lachnospiraceae.Lachnospira	ATAD1
112349	ENSG00000138182	rs2900752	0.044738794	0.084847317	0.012313595	0.036662689	1.141360858	-0.585517291	-1.644338572	0.83239314	0.557668365	0.334592088	0.638613904	0.390152982	0.108531514	0.091309417	0.22588889	0.796658665	Bacteria.Firmicutes.Clostridia.Clostridiales.Lachnospiraceae.Lachnospira	KIF20B
112350	ENSG00000138185	rs2051052	0.710014431	0.838144721	0.495330869	0.741803458	0.105593607	-0.047629428	-0.24810147	0.095247066	0.282736965	0.232239637	0.361813854	0.287864526	0.460456934	0.365743054	0.62306701	0.989076556	Bacteria.Firmicutes.Clostridia.Clostridiales.Lachnospiraceae.Lachnospira	ENTPD1
112351	ENSG00000138193	rs12772469	0.572823789	0.967031498	0.691964011	0.19477798	0.140556901	0.013415664	0.124400375	-0.51811945	0.247997223	0.323337601	0.312595469	0.395485244	0.41834807	0.399269596	0.689537209	0.868803413	Bacteria.Firmicutes.Clostridia.Clostridiales.Lachnospiraceae.Lachnospira	PLCE1
112352	ENSG00000138207	rs10882275	0.002543597	0.05278536	0.095069043	0.512235344	0.558523975	-0.607809964	-0.385583384	-0.242370635	0.17788734	0.308109912	0.227628853	0.367795725	0.022552333	0.068822506	0.385862318	0.967550556	Bacteria.Firmicutes.Clostridia.Clostridiales.Lachnospiraceae.Lachnospira	RBP4
112353	ENSG00000138286	rs16915029	0.929167872	0.16164889	0.759789683	0.636826429	0.017788748	0.655776411	-0.080175478	-0.257311709	0.199342508	0.463230128	0.261118533	0.542429183	0.52337661	0.133888229	0.708069417	0.980020583	Bacteria.Firmicutes.Clostridia.Clostridiales.Lachnospiraceae.Lachnospira	FAM149B1
112354	ENSG00000138303	rs7073342	0.305560127	0.276467429	0.343766938	0.410465184	0.36388214	-0.330343688	-0.408319387	0.303458393	0.352351633	0.300993633	0.428140704	0.366310569	0.30629191	0.185518565	0.564252373	0.955831934	Bacteria.Firmicutes.Clostridia.Clostridiales.Lachnospiraceae.Lachnospira	ASCC1
112355	ENSG00000138326	rs12572510	0.06031377	0.094554017	0.032711037	0.229107603	0.377188465	-0.580512084	-0.557609013	0.503726091	0.197296587	0.342159163	0.255520087	0.414901457	0.129396115	0.097158759	0.292036865	0.888722106	Bacteria.Firmicutes.Clostridia.Clostridiales.Lachnospiraceae.Lachnospira	RPS24
112356	ENSG00000138346	rs7478105	0.10488258	0.216066644	0.179501938	0.655574172	0.3134213	-0.553339202	-0.338127466	0.243213669	0.190577125	0.442949774	0.249188422	0.542771696	0.175721062	0.160719181	0.453217064	0.983095843	Bacteria.Firmicutes.Clostridia.Clostridiales.Lachnospiraceae.Lachnospira	DNA2
112357	ENSG00000138363	rs11682496	0.669429468	0.698324213	0.281424489	0.895470089	0.096311183	0.13689211	-0.301756074	0.056390915	0.224565007	0.351633427	0.277821835	0.427524746	0.449378332	0.327650543	0.527069198	0.996866136	Bacteria.Firmicutes.Clostridia.Clostridiales.Lachnospiraceae.Lachnospira	ATIC
112358	ENSG00000138375	rs8179823	0.3450975	0.00305571	0.857214219	0.060991067	-0.189213956	0.69415903	0.045262662	-0.617892104	0.198950796	0.225567495	0.250571905	0.324076178	0.325530433	0.011342358	0.734758169	0.809344295	Bacteria.Firmicutes.Clostridia.Clostridiales.Lachnospiraceae.Lachnospira	SMARCAL1
112359	ENSG00000138381	rs4667297	0.066689366	0.06699214	0.282419875	0.146375591	-0.738833898	0.46136994	-0.527631101	0.451211465	0.396146882	0.247658704	0.486796157	0.306938649	0.137630542	0.079486529	0.527941621	0.857275872	Bacteria.Firmicutes.Clostridia.Clostridiales.Lachnospiraceae.Lachnospira	ASNSD1
112360	ENSG00000138386	rs4853709	0.168233697	0.353731794	0.298473696	0.868561487	0.266571924	-0.232153725	-0.273219498	0.056437379	0.191305044	0.248543573	0.260680492	0.339695117	0.224736373	0.214819665	0.535513586	0.996866136	Bacteria.Firmicutes.Clostridia.Clostridiales.Lachnospiraceae.Lachnospira	NAB1
112361	ENSG00000138398	rs12464093	0.445568291	0.036967358	0.996490344	0.451964479	0.169083423	-0.589359764	0.001237322	0.25763113	0.220306523	0.276702559	0.280211869	0.340467249	0.369914888	0.055908562	0.763643409	0.962887114	Bacteria.Firmicutes.Clostridia.Clostridiales.Lachnospiraceae.Lachnospira	PPIG
112362	ENSG00000138468	rs9681493	0.139508482	0.019553749	0.772376965	0.365123256	0.304237206	-0.541549375	-0.079704844	0.259335919	0.203374924	0.22619834	0.274394028	0.284350263	0.201692161	0.037303546	0.712082388	0.948201394	Bacteria.Firmicutes.Clostridia.Clostridiales.Lachnospiraceae.Lachnospira	SENP7
112363	ENSG00000138594	rs2593199	0.062825679	0.114510842	0.159292258	0.578659105	0.669379729	-0.504132716	-0.601372228	0.217190492	0.353627584	0.315138358	0.422376456	0.389125273	0.132628668	0.109101453	0.439680443	0.969857865	Bacteria.Firmicutes.Clostridia.Clostridiales.Lachnospiraceae.Lachnospira	TMOD3
112364	ENSG00000138600	rs12910301	0.722715144	0.267596127	0.312278258	0.766533745	-0.071119196	-0.349676633	0.255714627	0.126203451	0.199563707	0.312713075	0.251102159	0.423277384	0.465050573	0.182018516	0.544504119	0.990413854	Bacteria.Firmicutes.Clostridia.Clostridiales.Lachnospiraceae.Lachnospira	SPPL2A
112365	ENSG00000138606	rs12905053	0.221954288	0.040236046	0.374693994	0.190509656	-0.25324076	0.52670049	-0.238516781	0.439154451	0.205357904	0.251621938	0.266838757	0.331967822	0.257975174	0.05895413	0.577936081	0.868803413	Bacteria.Firmicutes.Clostridia.Clostridiales.Lachnospiraceae.Lachnospira	SHF
112366	ENSG00000138613	rs76855300	0.793851166	0.952212514	0.660264293	0.657078941	-0.046165895	0.031503433	-0.101881392	0.257372535	0.175944298	0.523657747	0.230724173	0.577067627	0.487468009	0.395978752	0.678621404	0.983095843	Bacteria.Firmicutes.Clostridia.Clostridiales.Lachnospiraceae.Lachnospira	APH1B
112367	ENSG00000138621	rs113165365	0.9299616	0.009574495	0.24112829	0.508807318	0.015919915	0.844699202	-0.274535909	-0.297627149	0.180427371	0.316381913	0.232072625	0.447987979	0.52337661	0.024478504	0.497473597	0.967550556	Bacteria.Firmicutes.Clostridia.Clostridiales.Lachnospiraceae.Lachnospira	PPCDC
112368	ENSG00000138622	rs7172796	0.085480646	0.113890931	0.431872111	0.912726209	-0.346803732	0.675656828	0.207255238	-0.056405832	0.198591794	0.421623038	0.262046076	0.512649995	0.156139507	0.108954035	0.598660176	0.996866136	Bacteria.Firmicutes.Clostridia.Clostridiales.Lachnospiraceae.Lachnospira	HCN4
112369	ENSG00000138688	rs6851362	0.48108778	0.613096445	0.055226249	0.513306136	-0.156400613	-0.161616816	0.536875762	-0.253110185	0.220708368	0.318074611	0.275012863	0.385073068	0.384904458	0.302484165	0.321182378	0.967550556	Bacteria.Firmicutes.Clostridia.Clostridiales.Lachnospiraceae.Lachnospira	BLTP1
112370	ENSG00000138741	rs9993043	0.00414043	0.000178733	0.324534026	0.517386421	-0.680562133	1.177812509	0.280798353	-0.262646067	0.228962371	0.296246431	0.282861298	0.40349374	0.028907807	0.001618611	0.550589185	0.967550556	Bacteria.Firmicutes.Clostridia.Clostridiales.Lachnospiraceae.Lachnospira	TRPC3
112371	ENSG00000138750	rs3806728	0.539958104	0.694235915	0.052643924	0.507498388	0.120968064	0.152256693	-0.490886203	0.292892656	0.196334139	0.385592593	0.248686124	0.439498651	0.405684753	0.326343463	0.318324042	0.967550556	Bacteria.Firmicutes.Clostridia.Clostridiales.Lachnospiraceae.Lachnospira	NUP54
112372	ENSG00000138758	rs10000606	0.320368777	0.719609694	0.171658563	0.455043425	-0.279444333	0.092424211	0.508022819	-0.250475607	0.279066364	0.25634683	0.367561184	0.333285429	0.313146787	0.332756337	0.448687111	0.964897041	Bacteria.Firmicutes.Clostridia.Clostridiales.Lachnospiraceae.Lachnospira	SEPTIN11
112373	ENSG00000138759	rs4975141	0.567352679	0.394582205	0.547882143	0.336875254	0.18729475	-0.190962149	-0.257621246	0.288771795	0.325794328	0.222820923	0.426457034	0.298468982	0.417179302	0.230449225	0.643626562	0.933398605	Bacteria.Firmicutes.Clostridia.Clostridiales.Lachnospiraceae.Lachnospira	FRAS1
112374	ENSG00000138767	rs6829203	0.556796845	0.78596204	0.437580563	0.19004797	-0.34397269	0.091681722	-0.524485107	0.520042514	0.582353658	0.336222041	0.671471639	0.392698399	0.412206788	0.351753046	0.59978589	0.868803413	Bacteria.Firmicutes.Clostridia.Clostridiales.Lachnospiraceae.Lachnospira	CNOT6L
112375	ENSG00000138780	rs2544412	0.04481057	0.29442692	0.134422368	0.96303556	0.690934975	-0.25464854	-0.659043068	0.013894993	0.337707433	0.240917658	0.434787001	0.298665388	0.108574189	0.192775541	0.418788008	0.996866136	Bacteria.Firmicutes.Clostridia.Clostridiales.Lachnospiraceae.Lachnospira	GSTCD
112376	ENSG00000138785	rs11933386	0.435775101	0.038428159	0.991228264	0.470963086	0.202799829	-0.541432007	0.003512	0.229391091	0.258609419	0.256214888	0.318221693	0.316336397	0.3671996	0.057027775	0.762357662	0.965122547	Bacteria.Firmicutes.Clostridia.Clostridiales.Lachnospiraceae.Lachnospira	INTS12
112377	ENSG00000138794	rs767598	0.138842685	0.101271656	0.228108046	0.236927746	-0.730384816	0.522183399	0.713962192	-0.460873898	0.48740832	0.314136313	0.586789591	0.386083488	0.201111591	0.10163011	0.487250496	0.889524456	Bacteria.Firmicutes.Clostridia.Clostridiales.Lachnospiraceae.Lachnospira	CASP6
112378	ENSG00000138796	rs13116685	0.066522497	0.05202867	0.13613292	0.110223415	-1.030488913	0.612362586	1.188198429	-0.708892249	0.552178441	0.309394154	0.787384026	0.437774936	0.137561342	0.068304094	0.420517913	0.842079264	Bacteria.Firmicutes.Clostridia.Clostridiales.Lachnospiraceae.Lachnospira	HADH
112379	ENSG00000138798	rs1860129	0.584525162	0.233614537	0.955547962	0.456476285	-0.171881218	0.312826457	0.022698443	-0.262351297	0.312778755	0.260193123	0.405643092	0.35020397	0.422533962	0.168618439	0.757670881	0.964897041	Bacteria.Firmicutes.Clostridia.Clostridiales.Lachnospiraceae.Lachnospira	EGF
112380	ENSG00000138801	rs2189154	0.170602155	0.094529155	0.815002689	0.52357551	-0.912698157	0.633643433	0.188676705	-0.293001063	0.658697704	0.373446496	0.803123679	0.456878177	0.226546128	0.097158759	0.725756967	0.967865759	Bacteria.Firmicutes.Clostridia.Clostridiales.Lachnospiraceae.Lachnospira	PAPSS1
112381	ENSG00000138829	rs13181957	0.782153692	0.691727007	0.510514839	0.379133276	-0.050347885	0.141837286	-0.156175293	0.380083809	0.181328488	0.356122081	0.236028192	0.429214486	0.484203401	0.325908763	0.627096227	0.950811433	Bacteria.Firmicutes.Clostridia.Clostridiales.Lachnospiraceae.Lachnospira	FBN2
112382	ENSG00000138834	rs11642590	0.925793634	0.602084237	0.88625434	0.463570742	-0.017763634	0.10562349	0.036380625	-0.192343374	0.189984554	0.201584587	0.253332911	0.260862178	0.523260773	0.299409385	0.743532232	0.964897041	Bacteria.Firmicutes.Clostridia.Clostridiales.Lachnospiraceae.Lachnospira	MAPK8IP3
112383	ENSG00000138835	rs1051013	0.081590576	0.323843112	0.103571929	0.287634357	0.634608344	-0.231645361	-0.977779092	0.384927959	0.358744994	0.233011709	0.59225095	0.359037181	0.152833729	0.203525949	0.390835213	0.908201428	Bacteria.Firmicutes.Clostridia.Clostridiales.Lachnospiraceae.Lachnospira	RGS3
112384	ENSG00000138867	rs2006094	0.748904326	0.087320352	0.208793384	0.521243736	0.08534146	-0.549776304	0.444292975	0.237417637	0.265492931	0.316710171	0.349977944	0.368130499	0.474118375	0.092377529	0.472686246	0.967550556	Bacteria.Firmicutes.Clostridia.Clostridiales.Lachnospiraceae.Lachnospira	GUCD1
112385	ENSG00000139044	rs7137405	0.006969496	0.059079265	0.104465475	0.895666951	0.861931221	-0.455322555	-0.669635354	0.041629271	0.309284609	0.23698509	0.406675512	0.316209149	0.038685284	0.073624283	0.390835213	0.996866136	Bacteria.Firmicutes.Clostridia.Clostridiales.Lachnospiraceae.Lachnospira	B4GALNT3
112386	ENSG00000139117	rs10444553	0.554254757	0.79917011	0.480537105	0.965956807	0.208612763	-0.083804648	-0.305488367	0.016380482	0.350916325	0.328046601	0.430554191	0.382323735	0.411032083	0.355652517	0.614856329	0.996866136	Bacteria.Firmicutes.Clostridia.Clostridiales.Lachnospiraceae.Lachnospira	CPNE8
112387	ENSG00000139154	rs10431210	0.453241807	0.185936305	0.298975125	0.181469008	0.162888804	-0.530038275	-0.282194179	0.732670926	0.215874292	0.39648704	0.269525179	0.54243015	0.373316278	0.146651868	0.535513586	0.868803413	Bacteria.Firmicutes.Clostridia.Clostridiales.Lachnospiraceae.Lachnospira	AEBP2
112388	ENSG00000139160	rs4931536	0.331892006	0.755621294	0.096342369	0.960448814	-0.200983836	-0.105118554	0.440173864	0.022274516	0.205587014	0.336322974	0.260877083	0.447441667	0.319559567	0.343803623	0.386800562	0.996866136	Bacteria.Firmicutes.Clostridia.Clostridiales.Lachnospiraceae.Lachnospira	ETFBKMT
112389	ENSG00000139178	rs12370543	0.007862345	0.000658759	0.015238572	0.053949713	0.540328543	-1.114207508	-0.588712334	0.766165013	0.196997681	0.311338005	0.236183688	0.390339445	0.042011913	0.003868412	0.232676236	0.802271599	Bacteria.Firmicutes.Clostridia.Clostridiales.Lachnospiraceae.Lachnospira	C1RL
112390	ENSG00000139180	rs10849118	0.717393046	0.505827649	0.496933239	0.243263219	-0.201070874	0.20980807	0.427913687	-0.427739099	0.55311557	0.313587052	0.626373431	0.363239908	0.462963972	0.268601847	0.623400788	0.889595047	Bacteria.Firmicutes.Clostridia.Clostridiales.Lachnospiraceae.Lachnospira	NDUFA9
112391	ENSG00000139190	rs2240867	0.73436693	0.659251383	0.734965345	0.656702344	0.185572302	-0.13753033	0.215030919	-0.16504144	0.544548846	0.310466593	0.632474993	0.369613162	0.468253912	0.316833143	0.699503511	0.983095843	Bacteria.Firmicutes.Clostridia.Clostridiales.Lachnospiraceae.Lachnospira	VAMP1
112392	ENSG00000139192	rs2534711	0.090775027	3.95757715791171e-05	0.00494331	0.147973651	-0.259090544	0.8725836	-0.572199111	0.37800901	0.150913482	0.197828812	0.196628422	0.258176995	0.162405227	0.000540858	0.187770282	0.857275872	Bacteria.Firmicutes.Clostridia.Clostridiales.Lachnospiraceae.Lachnospira	TAPBPL
112393	ENSG00000139193	rs3759333	0.883334089	0.80665652	0.87120836	0.797680747	-0.03262333	0.072262519	-0.046840648	-0.100555136	0.221442736	0.294058888	0.287780672	0.390652398	0.512634918	0.357713433	0.739025591	0.996802739	Bacteria.Firmicutes.Clostridia.Clostridiales.Lachnospiraceae.Lachnospira	CD27
112394	ENSG00000139197	rs7969751	0.339954637	0.142456221	0.202641133	0.221334003	0.198649763	-0.424229464	0.346887595	-0.418528742	0.206643034	0.28573357	0.269521318	0.338932606	0.323608937	0.123077445	0.470573223	0.884380098	Bacteria.Firmicutes.Clostridia.Clostridiales.Lachnospiraceae.Lachnospira	PEX5
112395	ENSG00000139219	rs11168337	0.206651745	0.91562047	0.222722055	0.507246712	-0.304989042	-0.023004201	0.367463517	0.186180316	0.239102481	0.216276331	0.298484271	0.279205859	0.249509327	0.385159816	0.482756432	0.967550556	Bacteria.Firmicutes.Clostridia.Clostridiales.Lachnospiraceae.Lachnospira	COL2A1
112396	ENSG00000139344	rs7976358	0.188087488	0.070591199	0.610615389	0.135237193	-0.276479275	0.473466404	-0.134307346	0.513836147	0.207841499	0.257559708	0.262487804	0.339711638	0.238536288	0.081917093	0.661256073	0.854267686	Bacteria.Firmicutes.Clostridia.Clostridiales.Lachnospiraceae.Lachnospira	AMDHD1
112397	ENSG00000139405	rs2384207	0.645789874	0.614687689	0.207989807	0.622340404	-0.099504978	-0.157085355	0.346071807	-0.203408791	0.215487219	0.310550134	0.272120295	0.41101096	0.441949249	0.303070308	0.472686246	0.977496203	Bacteria.Firmicutes.Clostridia.Clostridiales.Lachnospiraceae.Lachnospira	RITA1
112398	ENSG00000139428	rs61940468	0.024754994	0.00533182	0.11259585	0.168815936	0.407708535	-0.781678948	-0.363485069	0.491947022	0.177375842	0.271115202	0.225992601	0.353535513	0.078977841	0.016757602	0.398806223	0.868803413	Bacteria.Firmicutes.Clostridia.Clostridiales.Lachnospiraceae.Lachnospira	MMAB
112399	ENSG00000139433	rs2193535	0.727706457	0.851459552	0.31083653	0.740633958	-0.127548233	-0.050905716	0.463865387	-0.119031462	0.364753031	0.270769956	0.454132465	0.358064255	0.466912909	0.369141557	0.544026273	0.989076556	Bacteria.Firmicutes.Clostridia.Clostridiales.Lachnospiraceae.Lachnospira	GLTP
112400	ENSG00000139531	rs773125	0.017605302	0.042766791	0.079338194	0.275605037	0.689784103	-0.573794535	-0.646839264	0.384211812	0.283174612	0.277660647	0.36288376	0.349441825	0.066062325	0.061146606	0.358790777	0.903297521	Bacteria.Firmicutes.Clostridia.Clostridiales.Lachnospiraceae.Lachnospira	SUOX
112401	ENSG00000139546	rs7975351	0.10521283	0.826391707	0.402704877	0.314172267	0.406084898	-0.058615396	-0.271204621	-0.323904516	0.247161062	0.266170069	0.321978439	0.31931927	0.175858774	0.363250436	0.587853787	0.920431565	Bacteria.Firmicutes.Clostridia.Clostridiales.Lachnospiraceae.Lachnospira	TARBP2
112402	ENSG00000139597	rs59214163	0.03671005	0.05616872	0.3119252	0.787102936	-0.330390482	0.451943009	0.207536083	0.085797381	0.154898469	0.232425085	0.203642821	0.316371617	0.098354138	0.07119609	0.544504119	0.996802739	Bacteria.Firmicutes.Clostridia.Clostridiales.Lachnospiraceae.Lachnospira	N4BP2L1
112403	ENSG00000139620	rs10783277	0.4068562	0.292100918	0.35947738	0.192844886	-0.374545695	0.330874847	0.492214881	-0.480662042	0.448634483	0.311516116	0.533340422	0.365285025	0.352923515	0.191491831	0.571118327	0.868803413	Bacteria.Firmicutes.Clostridia.Clostridiales.Lachnospiraceae.Lachnospira	KANSL2
112404	ENSG00000139668	rs9535756	0.25243068	0.267068367	0.305852075	0.100345232	-0.213616925	0.380450581	0.240086335	-0.706735639	0.184993771	0.339855257	0.23262012	0.423980824	0.276251999	0.181947832	0.540974871	0.842079264	Bacteria.Firmicutes.Clostridia.Clostridiales.Lachnospiraceae.Lachnospira	WDFY2
112405	ENSG00000139675	rs78872760	0.494923636	0.482718261	0.842444518	0.948225924	-0.129971407	0.224781456	-0.047959385	0.026862132	0.189361698	0.318392651	0.240320724	0.412083931	0.388635059	0.260283872	0.730748971	0.996866136	Bacteria.Firmicutes.Clostridia.Clostridiales.Lachnospiraceae.Lachnospira	HNRNPA1L2
112406	ENSG00000139687	rs12877288	0.289245918	0.053411358	0.518538699	0.303118186	0.260560053	-0.639523375	-0.204118975	0.418770916	0.243855255	0.325065768	0.314447961	0.403441959	0.297071922	0.069324848	0.628485213	0.912028241	Bacteria.Firmicutes.Clostridia.Clostridiales.Lachnospiraceae.Lachnospira	RB1
112407	ENSG00000139719	rs2277333	0.071246947	0.023961399	0.444421681	0.209008075	-0.366121869	0.599573612	0.210248837	-0.435268248	0.199640963	0.259341219	0.273250593	0.343032711	0.143049833	0.042543182	0.602324691	0.878357028	Bacteria.Firmicutes.Clostridia.Clostridiales.Lachnospiraceae.Lachnospira	VPS33A
112408	ENSG00000139793	rs9284176	0.306967299	0.338139756	0.743264226	0.765632031	0.331878086	-0.30781276	-0.153106769	0.122955043	0.322305616	0.318989119	0.465465692	0.410747172	0.306628714	0.209394494	0.702375337	0.990413854	Bacteria.Firmicutes.Clostridia.Clostridiales.Lachnospiraceae.Lachnospira	MBNL2
112409	ENSG00000139835	rs11164132	0.200834095	0.029974954	0.456443768	0.744428192	0.318189762	-0.684268112	0.248930545	0.121152957	0.246222712	0.308350717	0.332264959	0.370061751	0.24658629	0.049193684	0.608658495	0.989076556	Bacteria.Firmicutes.Clostridia.Clostridiales.Lachnospiraceae.Lachnospira	GRTP1
112410	ENSG00000139865	rs12147245	0.480746803	0.029120031	0.138088196	0.894818998	-0.156137304	0.638569824	-0.464159103	0.046121208	0.220164937	0.286193615	0.309145725	0.34748818	0.384904458	0.048460814	0.422860668	0.996866136	Bacteria.Firmicutes.Clostridia.Clostridiales.Lachnospiraceae.Lachnospira	TTC6
112411	ENSG00000139874	rs2228497	0.959395454	0.28232247	0.54136486	0.533276848	0.012979221	-0.304995824	0.198210495	0.225579163	0.253952082	0.281333833	0.322823576	0.36014689	0.532110704	0.187628646	0.639125535	0.969245751	Bacteria.Firmicutes.Clostridia.Clostridiales.Lachnospiraceae.Lachnospira	SSTR1
112412	ENSG00000139899	rs4344657	0.448736896	0.412429559	0.400654077	0.539874968	-0.286744619	0.223666871	-0.42736335	0.215486596	0.376239217	0.271134967	0.505155022	0.349668096	0.371712828	0.235564693	0.587853787	0.969517809	Bacteria.Firmicutes.Clostridia.Clostridiales.Lachnospiraceae.Lachnospira	CBLN3
112413	ENSG00000139914	rs35809913	0.002143388	0.279057042	0.001892975	0.857848475	-0.561474378	0.406628674	0.742101464	0.0846317	0.175608261	0.372521377	0.229135957	0.470630621	0.021367629	0.186613466	0.144605723	0.996866136	Bacteria.Firmicutes.Clostridia.Clostridiales.Lachnospiraceae.Lachnospira	FITM1
112414	ENSG00000139921	rs4261445	0.12039492	0.032388769	0.934354619	0.659741156	-0.782541693	0.670492731	0.045357458	-0.159385076	0.49723887	0.306658117	0.54854472	0.360356006	0.187886153	0.051306754	0.754648537	0.983095843	Bacteria.Firmicutes.Clostridia.Clostridiales.Lachnospiraceae.Lachnospira	TMX1
112415	ENSG00000139946	rs1152466	0.027985443	0.270789891	0.005614003	0.227451039	-0.434492059	0.421643575	0.698117251	-0.552742911	0.193293097	0.379620106	0.243687548	0.453638388	0.084836427	0.183431789	0.189299587	0.888722106	Bacteria.Firmicutes.Clostridia.Clostridiales.Lachnospiraceae.Lachnospira	PELI2
112416	ENSG00000140043	rs4903150	0.017263088	0.00030917	0.609407418	0.755343337	0.627452251	-0.828640918	0.157758068	-0.090406093	0.256767839	0.217394067	0.307276832	0.288911291	0.065726703	0.002455319	0.661152196	0.989076556	Bacteria.Firmicutes.Clostridia.Clostridiales.Lachnospiraceae.Lachnospira	PTGR2
112417	ENSG00000140104	rs12885406	0.00901968	0.586892046	0.000178439	0.657884184	0.496662714	0.166827022	-0.925831855	0.158717334	0.184488692	0.305508754	0.232839047	0.356764104	0.044959008	0.294302707	0.084058271	0.983095843	Bacteria.Firmicutes.Clostridia.Clostridiales.Lachnospiraceae.Lachnospira	CLBA1
112418	ENSG00000140107	rs3736951	0.521498216	0.214688734	0.087192489	0.219382038	0.167175109	-0.337749821	0.608493256	-0.416894528	0.259374097	0.269549463	0.350390349	0.336167467	0.40011913	0.160010933	0.371231244	0.884380098	Bacteria.Firmicutes.Clostridia.Clostridiales.Lachnospiraceae.Lachnospira	SLC25A47
112419	ENSG00000140284	rs12909764	0.07771627	0.001310157	0.925833735	0.193779378	0.428482386	-0.817534452	0.02765216	0.409887725	0.239049941	0.243350164	0.295904103	0.312162135	0.148878472	0.006478822	0.754079831	0.868803413	Bacteria.Firmicutes.Clostridia.Clostridiales.Lachnospiraceae.Lachnospira	SLC27A2
112420	ENSG00000140297	rs4775183	0.002923481	0.013120473	0.316299119	0.724585226	0.773525051	-0.523967136	-0.319134936	-0.094729849	0.250129329	0.205434103	0.316013849	0.267700417	0.024253298	0.02913447	0.545935405	0.984283643	Bacteria.Firmicutes.Clostridia.Clostridiales.Lachnospiraceae.Lachnospira	GCNT3
112421	ENSG00000140299	rs9920434	0.065541262	0.054123428	0.095188941	0.048666677	-0.497879353	0.41545679	0.559840386	-0.533839969	0.265793796	0.211821014	0.330623758	0.265691261	0.136094044	0.069701837	0.385862318	0.802271599	Bacteria.Firmicutes.Clostridia.Clostridiales.Lachnospiraceae.Lachnospira	BNIP2
112422	ENSG00000140320	rs603104	0.406478974	0.163753762	0.074963401	0.005691546	0.316321136	-0.395822345	-0.805786717	0.942265866	0.378586436	0.281027547	0.445255974	0.329475129	0.352901836	0.135184731	0.349286268	0.632698338	Bacteria.Firmicutes.Clostridia.Clostridiales.Lachnospiraceae.Lachnospira	BAHD1
112423	ENSG00000140323	rs62018001	0.302299286	0.509772786	0.967106712	0.292354338	-0.241383037	0.21369794	0.012517447	0.464592198	0.23215052	0.322394426	0.302379466	0.437641703	0.305006795	0.26974395	0.760832927	0.908214309	Bacteria.Firmicutes.Clostridia.Clostridiales.Lachnospiraceae.Lachnospira	DISP2
112424	ENSG00000140326	rs4265781	0.897276992	0.275567141	0.528920384	0.061743344	-0.02478307	0.23292977	0.16112301	-0.54030007	0.191215913	0.211833467	0.254517611	0.28422578	0.515697352	0.185103081	0.634729806	0.809344295	Bacteria.Firmicutes.Clostridia.Clostridiales.Lachnospiraceae.Lachnospira	CDAN1
112425	ENSG00000140367	rs2655132	0.087411346	0.486677222	0.034460572	0.562678521	0.374747289	-0.212100871	-0.604288251	0.221511399	0.215944545	0.303177189	0.279754301	0.380700103	0.158657556	0.261293911	0.297741352	0.969857865	Bacteria.Firmicutes.Clostridia.Clostridiales.Lachnospiraceae.Lachnospira	UBE2Q2
112426	ENSG00000140374	rs57311619	0.5031194	0.704712417	0.827436297	0.791980529	0.111218423	-0.148059063	-0.047042463	-0.120522083	0.165174705	0.388975192	0.214932328	0.455096962	0.392274049	0.329134242	0.727450169	0.996802739	Bacteria.Firmicutes.Clostridia.Clostridiales.Lachnospiraceae.Lachnospira	ETFA
112427	ENSG00000140386	rs907594	0.39352073	0.777293858	0.512126187	0.304823418	-0.246336103	-0.076017648	0.232255745	0.351735755	0.286785033	0.267644003	0.352354967	0.340067488	0.346912395	0.349747855	0.62774837	0.912028241	Bacteria.Firmicutes.Clostridia.Clostridiales.Lachnospiraceae.Lachnospira	SCAPER
112428	ENSG00000140396	rs76929997	0.0926253	0.775972563	0.025587794	0.511458775	-0.357076756	0.087526252	0.612240771	-0.283224387	0.20920345	0.306295565	0.267945329	0.428998324	0.164632489	0.34946713	0.275117806	0.967550556	Bacteria.Firmicutes.Clostridia.Clostridiales.Lachnospiraceae.Lachnospira	NCOA2
112429	ENSG00000140400	rs4886696	0.805526491	0.958329692	0.93425842	0.849818052	0.090742501	-0.011960228	-0.039526664	-0.057391392	0.367069573	0.228023884	0.477327065	0.301890563	0.491206274	0.397437197	0.754648537	0.996866136	Bacteria.Firmicutes.Clostridia.Clostridiales.Lachnospiraceae.Lachnospira	MAN2C1
112430	ENSG00000140403	rs3813575	0.698961462	0.693458712	0.327894213	0.195680682	0.07983702	-0.102553527	0.259515793	-0.40257559	0.205533596	0.259024141	0.263258148	0.307919338	0.457792277	0.326343463	0.551917059	0.868803413	Bacteria.Firmicutes.Clostridia.Clostridiales.Lachnospiraceae.Lachnospira	DNAJA4
112431	ENSG00000140455	rs62011285	0.015353586	0.020836439	0.455012202	0.475183999	-0.522150522	0.688251066	0.213584339	-0.237437974	0.209726757	0.290569214	0.284177765	0.330583713	0.061042305	0.038959534	0.608642249	0.965122547	Bacteria.Firmicutes.Clostridia.Clostridiales.Lachnospiraceae.Lachnospira	USP3
112432	ENSG00000140471	rs3084796	0.23279782	0.198606523	0.896544732	0.571033753	0.332329688	-0.291049323	-0.043877174	-0.163827481	0.275926984	0.224093592	0.336128227	0.287709366	0.265647684	0.152681106	0.746185349	0.969857865	Bacteria.Firmicutes.Clostridia.Clostridiales.Lachnospiraceae.Lachnospira	LINS1
112433	ENSG00000140479	rs56654128	0.260247008	0.858282528	0.02352592	0.117892089	0.303963192	-0.044090893	-0.797776815	0.528037172	0.267640858	0.245945411	0.343957508	0.333213216	0.280930773	0.370870374	0.272520532	0.848914961	Bacteria.Firmicutes.Clostridia.Clostridiales.Lachnospiraceae.Lachnospira	PCSK6
112434	ENSG00000140497	rs11857695	0.252196623	0.217731941	0.525085146	0.548832254	-0.340956942	0.316682711	0.274093247	-0.207009742	0.295123983	0.254436507	0.428958326	0.343493823	0.276146672	0.161239857	0.632621811	0.969857865	Bacteria.Firmicutes.Clostridia.Clostridiales.Lachnospiraceae.Lachnospira	SCAMP2
112435	ENSG00000140521	rs176640	0.928342968	0.258301405	0.642901331	0.049397094	-0.023382362	0.298583088	0.153798119	-0.650278565	0.259000536	0.26182151	0.33016623	0.324720445	0.52337661	0.17861319	0.673722193	0.802271599	Bacteria.Firmicutes.Clostridia.Clostridiales.Lachnospiraceae.Lachnospira	POLG
112436	ENSG00000140575	rs3743409	0.103578004	0.289468339	0.263398751	0.984627854	0.495037714	-0.237716732	-0.439739629	-0.005646418	0.299854869	0.22257997	0.38978434	0.291931402	0.175088191	0.190358004	0.512399926	0.997237938	Bacteria.Firmicutes.Clostridia.Clostridiales.Lachnospiraceae.Lachnospira	IQGAP1
112437	ENSG00000140577	rs12909526	0.488084471	0.648738774	0.23200927	0.493405465	0.138467627	-0.115659718	-0.30752781	0.22708958	0.198568935	0.252732001	0.254898936	0.329692537	0.386444347	0.314096688	0.490494497	0.966404978	Bacteria.Firmicutes.Clostridia.Clostridiales.Lachnospiraceae.Lachnospira	CRTC3
112438	ENSG00000140598	rs2867649	0.732917136	0.656514259	0.889627613	0.617841799	-0.073691638	0.138449941	0.039760706	0.196016711	0.215021763	0.309879341	0.285390061	0.391003631	0.468157509	0.315921685	0.744814722	0.977496203	Bacteria.Firmicutes.Clostridia.Clostridiales.Lachnospiraceae.Lachnospira	EFL1
112439	ENSG00000140740	rs56036711	0.691205734	0.500006689	0.73110343	0.851287324	-0.168808846	0.176621541	-0.172266603	0.058726135	0.423086565	0.260399162	0.499120776	0.312001022	0.455451933	0.266263254	0.698905751	0.996866136	Bacteria.Firmicutes.Clostridia.Clostridiales.Lachnospiraceae.Lachnospira	UQCRC2
112440	ENSG00000140876	rs12445270	0.684378366	0.552876592	0.689269079	0.482164579	0.244531013	-0.207619609	-0.297532527	0.310065758	0.59886617	0.348030931	0.740800547	0.438636888	0.453788462	0.283956477	0.689537209	0.965360458	Bacteria.Firmicutes.Clostridia.Clostridiales.Lachnospiraceae.Lachnospira	NUDT7
112441	ENSG00000140905	rs11860711	0.794765963	0.005935374	0.165303187	0.49795541	-0.047337793	1.045903096	-0.326508793	-0.300710562	0.181233652	0.367645496	0.232681398	0.441226666	0.487468009	0.017991985	0.44455034	0.967254222	Bacteria.Firmicutes.Clostridia.Clostridiales.Lachnospiraceae.Lachnospira	GCSH
112442	ENSG00000140931	rs3743719	0.106818073	0.084804911	0.324397729	0.561333765	0.424155522	-0.372959351	-0.345389184	0.166392331	0.259373173	0.213096807	0.347827925	0.284985609	0.17718928	0.091309417	0.550589185	0.969857865	Bacteria.Firmicutes.Clostridia.Clostridiales.Lachnospiraceae.Lachnospira	CMTM3
112443	ENSG00000140941	rs72628299	0.139296066	0.12337662	0.188414983	0.233219053	0.454273882	-0.39370732	-0.50108244	0.376550425	0.303504886	0.25221267	0.37696859	0.312927693	0.201530468	0.112886395	0.461141602	0.889524456	Bacteria.Firmicutes.Clostridia.Clostridiales.Lachnospiraceae.Lachnospira	MAP1LC3B
112444	ENSG00000140950	rs396491	0.008015493	0.001037016	0.907815554	0.817181095	0.641376843	-0.715758192	-0.03647588	0.065122386	0.234444659	0.208374942	0.313780309	0.280565792	0.042213739	0.005450868	0.74883912	0.996802739	Bacteria.Firmicutes.Clostridia.Clostridiales.Lachnospiraceae.Lachnospira	MEAK7
112445	ENSG00000141027	rs178805	0.324714905	0.535717887	0.44949236	0.566275474	0.335886387	-0.164632771	-0.326302505	0.19105779	0.338481517	0.264422815	0.428860337	0.331415964	0.315247503	0.278570007	0.604410553	0.969857865	Bacteria.Firmicutes.Clostridia.Clostridiales.Lachnospiraceae.Lachnospira	NCOR1
112446	ENSG00000141127	rs6846	0.976201406	0.982732839	0.882851188	0.967094479	-0.005217854	-0.008031727	0.032955913	-0.017245735	0.174238636	0.36967755	0.222771329	0.416444078	0.536211639	0.403315441	0.742219282	0.996866136	Bacteria.Firmicutes.Clostridia.Clostridiales.Lachnospiraceae.Lachnospira	PRPSAP2
112447	ENSG00000141161	rs75094530	0.086776858	0.002997509	0.906347174	0.918498317	-0.305256659	1.148397262	0.026521119	-0.049283312	0.175540214	0.372377028	0.224551797	0.479764508	0.158218719	0.011237313	0.748612398	0.996866136	Bacteria.Firmicutes.Clostridia.Clostridiales.Lachnospiraceae.Lachnospira	UNC45B
112448	ENSG00000141179	rs11079196	0.398103706	0.11609227	0.154542156	0.228529098	0.173697372	0.520304033	-0.382816305	-0.493033934	0.204201158	0.326692319	0.265763165	0.405584623	0.34880419	0.109914104	0.436073728	0.888722106	Bacteria.Firmicutes.Clostridia.Clostridiales.Lachnospiraceae.Lachnospira	PCTP
112449	ENSG00000141198	rs7217666	0.585506425	0.255863325	0.550963693	0.882354563	0.229251075	-0.304366871	0.295181229	0.047371928	0.418271412	0.265515387	0.492428781	0.318857098	0.422938135	0.177627153	0.64470443	0.996866136	Bacteria.Firmicutes.Clostridia.Clostridiales.Lachnospiraceae.Lachnospira	TOM1L1
112450	ENSG00000141219	rs4300717	0.17036768	0.167958023	0.696052141	0.414942171	-0.518768456	0.37672614	-0.17436284	0.267312153	0.37418885	0.270179344	0.444358466	0.325800282	0.226546128	0.137467061	0.690302346	0.955831934	Bacteria.Firmicutes.Clostridia.Clostridiales.Lachnospiraceae.Lachnospira	C17orf80
112451	ENSG00000141252	rs2456274	0.001999581	0.025772429	0.009449859	0.37583698	0.730645721	-0.617199954	-0.767022906	0.310119778	0.226874502	0.270466586	0.286763065	0.347780571	0.020442524	0.044842302	0.205301427	0.950811433	Bacteria.Firmicutes.Clostridia.Clostridiales.Lachnospiraceae.Lachnospira	VPS53
112452	ENSG00000141258	rs72824330	0.772450931	0.950383213	0.291847076	0.233444083	0.047570766	0.013806913	-0.220762442	0.416295137	0.163823171	0.221029892	0.207735891	0.34612549	0.480930719	0.395327392	0.533042887	0.889524456	Bacteria.Firmicutes.Clostridia.Clostridiales.Lachnospiraceae.Lachnospira	SGSM2
112453	ENSG00000141294	rs878295	0.40187609	0.829831588	0.536498491	0.108377698	0.18236022	-0.051663183	0.181048437	-0.473217418	0.216117907	0.239420478	0.291347626	0.290686514	0.350271526	0.363911222	0.637049734	0.842079264	Bacteria.Firmicutes.Clostridia.Clostridiales.Lachnospiraceae.Lachnospira	LRRC46
112454	ENSG00000141295	rs6503875	0.74886853	0.016698237	0.616683504	0.473227876	0.062633635	-0.829013476	0.123547444	0.337082043	0.194821281	0.337440358	0.245634458	0.467237042	0.474118375	0.034106653	0.665024654	0.965122547	Bacteria.Firmicutes.Clostridia.Clostridiales.Lachnospiraceae.Lachnospira	SCRN2
112455	ENSG00000141314	rs9908969	0.503727374	0.052111537	0.008837632	0.994761997	0.140672216	0.514279877	-0.718399612	-0.002057316	0.209216503	0.259932573	0.266106324	0.312177688	0.392330528	0.068304094	0.205301427	0.997934879	Bacteria.Firmicutes.Clostridia.Clostridiales.Lachnospiraceae.Lachnospira	RHBDL3
112456	ENSG00000141404	rs659485	0.886161206	0.170649326	0.959387575	0.330877773	0.029055016	-0.514533828	-0.012906758	0.440304709	0.202155066	0.37138257	0.252485237	0.449438495	0.51349874	0.138508657	0.759241404	0.932641771	Bacteria.Firmicutes.Clostridia.Clostridiales.Lachnospiraceae.Lachnospira	GNAL
112457	ENSG00000141433	rs75481449	0.018873563	4.6107332020869e-05	0.645700037	0.126914305	-0.45930845	1.025613026	0.11465331	-0.492521395	0.190721131	0.234818535	0.248224635	0.318539036	0.069442139	0.0005874	0.674304707	0.84931421	Bacteria.Firmicutes.Clostridia.Clostridiales.Lachnospiraceae.Lachnospira	ADCYAP1
112458	ENSG00000141456	rs7225717	0.118147834	0.223352781	0.116212173	0.330420821	0.686961022	-0.317882658	-0.852673956	0.33178122	0.433808171	0.258566831	0.535562539	0.338341556	0.186265255	0.164058326	0.403583677	0.932641771	Bacteria.Firmicutes.Clostridia.Clostridiales.Lachnospiraceae.Lachnospira	PELP1
112459	ENSG00000141458	rs1788823	0.015705193	0.048544153	0.754170691	0.703054212	-0.690527294	0.407154241	0.124349716	0.107100748	0.278345869	0.202526368	0.395425338	0.279720311	0.061705621	0.065391159	0.706379939	0.984283643	Bacteria.Firmicutes.Clostridia.Clostridiales.Lachnospiraceae.Lachnospira	NPC1
112460	ENSG00000141560	rs58867683	5.12241558405346e-07	9.0334542534287e-10	0.40214728	0.473318411	1.081864768	-1.156030602	-0.196365566	0.144227939	0.194040509	0.161451462	0.232850719	0.199958683	0.000102642	1.23454653258677e-07	0.587853787	0.965122547	Bacteria.Firmicutes.Clostridia.Clostridiales.Lachnospiraceae.Lachnospira	FN3KRP
112461	ENSG00000141569	rs56082951	0.331235769	0.5177898	0.425929134	0.290114312	0.167710654	0.409338556	-0.193474848	-0.712997165	0.171317399	0.62946016	0.241478271	0.668499138	0.319099064	0.272929368	0.596577504	0.908201428	Bacteria.Firmicutes.Clostridia.Clostridiales.Lachnospiraceae.Lachnospira	TRIM65
112462	ENSG00000141574	rs8079688	0.002081214	0.018668063	0.038028038	0.474174054	-0.942470781	0.596811572	0.761410054	-0.224856989	0.293865926	0.247369356	0.35954142	0.312349554	0.020956331	0.036258064	0.297741352	0.965122547	Bacteria.Firmicutes.Clostridia.Clostridiales.Lachnospiraceae.Lachnospira	SECTM1
112463	ENSG00000141627	rs60901553	0.514757327	0.418204471	0.826719527	0.679416934	0.154251143	-0.233303203	-0.062716447	-0.16085909	0.235485687	0.286358007	0.285340476	0.387494841	0.397481401	0.237451561	0.727450169	0.984283643	Bacteria.Firmicutes.Clostridia.Clostridiales.Lachnospiraceae.Lachnospira	DYM
112464	ENSG00000141655	rs2957125	0.626616352	0.066049863	0.065957584	0.623326169	0.138416681	-0.401583159	0.745487941	-0.141031243	0.283166508	0.214800504	0.398610259	0.285780449	0.4367325	0.078803893	0.338164606	0.977496203	Bacteria.Firmicutes.Clostridia.Clostridiales.Lachnospiraceae.Lachnospira	TNFRSF11A
112465	ENSG00000141698	rs7212972	0.001818185	0.002244938	0.301702117	0.65907073	1.572794321	-0.867283106	-0.628350048	0.153495526	0.483630865	0.272575256	0.603564482	0.346310795	0.019379018	0.009400615	0.536995067	0.983095843	Bacteria.Firmicutes.Clostridia.Clostridiales.Lachnospiraceae.Lachnospira	NT5C3B
112466	ENSG00000141759	rs8097974	0.064544118	0.078741235	0.484156865	0.890849281	1.057328321	-0.590927964	-0.448559921	0.053077172	0.562307937	0.330841459	0.637465717	0.385263518	0.135002808	0.087294892	0.616914035	0.996866136	Bacteria.Firmicutes.Clostridia.Clostridiales.Lachnospiraceae.Lachnospira	TXNL4A
112467	ENSG00000141867	rs77423438	0.335722419	0.701420765	0.59485008	0.603143068	-0.189935538	0.130574085	0.130574553	0.213914266	0.195842574	0.339065573	0.244313379	0.409455629	0.322170503	0.328546344	0.659530608	0.977496203	Bacteria.Firmicutes.Clostridia.Clostridiales.Lachnospiraceae.Lachnospira	BRD4
112468	ENSG00000141971	rs2015988	0.974959319	0.271004723	0.261716175	0.796503611	-0.009512375	0.244411854	-0.461242711	0.077165461	0.301883674	0.220151944	0.407391709	0.298010879	0.535970145	0.183431789	0.511216036	0.996802739	Bacteria.Firmicutes.Clostridia.Clostridiales.Lachnospiraceae.Lachnospira	MVB12A
112469	ENSG00000141994	rs2290776	0.100179268	0.664869063	0.51698563	0.058558962	0.296388287	-0.111459916	-0.15050096	-0.60722426	0.177718907	0.256120204	0.230987457	0.31537892	0.171607673	0.318413233	0.627884122	0.802271599	Bacteria.Firmicutes.Clostridia.Clostridiales.Lachnospiraceae.Lachnospira	DUS3L
112470	ENSG00000142082	rs4980325	0.375087288	0.187697685	0.403240629	0.615887427	-0.251199623	0.338739448	-0.335315014	0.170193216	0.281260521	0.25441742	0.398547472	0.337610154	0.337643834	0.147576541	0.587853787	0.977496203	Bacteria.Firmicutes.Clostridia.Clostridiales.Lachnospiraceae.Lachnospira	SIRT3
112471	ENSG00000142102	rs7104019	0.761987562	0.85981768	0.11314599	0.142341599	0.135007548	-0.048456157	-0.836101089	0.481674091	0.443889308	0.273287742	0.520646741	0.324329838	0.477293235	0.371426962	0.399206821	0.857275872	Bacteria.Firmicutes.Clostridia.Clostridiales.Lachnospiraceae.Lachnospira	PGGHG
112472	ENSG00000142168	rs9967983	0.047528446	0.001059736	0.406493963	0.00608873	-0.524888133	0.959570782	0.252485934	-0.914514825	0.259869264	0.279921553	0.302195486	0.322500146	0.112544276	0.005550876	0.588459859	0.632698338	Bacteria.Firmicutes.Clostridia.Clostridiales.Lachnospiraceae.Lachnospira	SOD1
112473	ENSG00000142197	rs8134244	0.236811109	0.25737892	0.780243144	0.970476723	0.572027785	-0.348552631	-0.159013072	0.013856181	0.479078885	0.305041131	0.567576027	0.37294717	0.267352594	0.178222266	0.715153192	0.996866136	Bacteria.Firmicutes.Clostridia.Clostridiales.Lachnospiraceae.Lachnospira	DOP1B
112474	ENSG00000142252	rs3178166	0.269555133	0.330380376	0.514450776	0.950402761	0.373559081	-0.25843959	-0.255080548	0.019973638	0.335454016	0.263527533	0.389130982	0.319876954	0.286998498	0.206340488	0.62774837	0.996866136	Bacteria.Firmicutes.Clostridia.Clostridiales.Lachnospiraceae.Lachnospira	GEMIN7
112475	ENSG00000142556	rs8112458	0.136935597	0.098154804	0.569919515	0.756391558	-0.388739843	0.425518057	0.183287751	-0.100363197	0.258143359	0.253590561	0.320953347	0.322157848	0.199578658	0.099767637	0.652852972	0.989076556	Bacteria.Firmicutes.Clostridia.Clostridiales.Lachnospiraceae.Lachnospira	ZNF614
112476	ENSG00000142583	rs797187	0.005604566	0.01998526	0.307962599	0.796741531	-1.094304975	0.606785932	0.491056222	-0.08245382	0.381902247	0.254375723	0.477882698	0.31881568	0.033928578	0.037838648	0.542449807	0.996802739	Bacteria.Firmicutes.Clostridia.Clostridiales.Lachnospiraceae.Lachnospira	SLC2A5
112477	ENSG00000142606	rs12752515	0.001121751	0.007360099	0.090985565	0.532196621	-1.113802047	0.627558453	0.775260329	-0.192667971	0.326655779	0.226802104	0.451869876	0.306790409	0.014771241	0.020758825	0.378743472	0.969245751	Bacteria.Firmicutes.Clostridia.Clostridiales.Lachnospiraceae.Lachnospira	MMEL1
112478	ENSG00000142621	rs742362	0.706343091	0.274857885	0.133827234	0.917082701	0.075586656	0.344667248	-0.39616966	-0.04229711	0.199736572	0.312983908	0.260956582	0.404699929	0.459717273	0.184874483	0.418788008	0.996866136	Bacteria.Firmicutes.Clostridia.Clostridiales.Lachnospiraceae.Lachnospira	FHAD1
112479	ENSG00000142632	rs221052	5.79910502904379e-06	1.14006323556077e-05	0.113896176	0.617775849	1.938817506	-1.127764413	-0.745020683	0.141942997	0.392610948	0.237152893	0.464914313	0.283087066	0.000415006	0.000231603	0.399431226	0.977496203	Bacteria.Firmicutes.Clostridia.Clostridiales.Lachnospiraceae.Lachnospira	ARHGEF19
112480	ENSG00000142634	rs2473357	0.512276246	0.397391235	0.882450989	0.72076972	0.175556659	-0.216042996	-0.055368624	0.122206758	0.266431907	0.253597988	0.372990299	0.340422921	0.396942257	0.231281118	0.742219282	0.984283643	Bacteria.Firmicutes.Clostridia.Clostridiales.Lachnospiraceae.Lachnospira	EFHD2
112481	ENSG00000142655	rs2506896	0.030108689	0.025408941	0.18851244	0.30501993	-0.587339216	0.72240519	0.461536535	-0.40397931	0.26489497	0.315759136	0.347295481	0.390737983	0.087984188	0.044415486	0.461141602	0.912028241	Bacteria.Firmicutes.Clostridia.Clostridiales.Lachnospiraceae.Lachnospira	PEX14
112482	ENSG00000142657	rs959864938	0.792646986	0.136736476	0.370947521	0.221710954	0.0536751	0.669077949	-0.235410344	-0.706938371	0.203346749	0.444073144	0.261294804	0.572964959	0.487356866	0.119718258	0.57604366	0.884380098	Bacteria.Firmicutes.Clostridia.Clostridiales.Lachnospiraceae.Lachnospira	PGD
112483	ENSG00000142661	rs11249170	0.72914194	0.138443208	0.148074092	0.833525932	0.111477521	-0.322574982	0.639549878	-0.063794751	0.320556134	0.215042759	0.436917219	0.302305234	0.467477487	0.120790472	0.433691529	0.996866136	Bacteria.Firmicutes.Clostridia.Clostridiales.Lachnospiraceae.Lachnospira	MYOM3
112484	ENSG00000142675	rs11247879	0.077525023	0.064441602	0.609854069	0.339792407	0.395395816	-0.649670869	-0.137077075	-0.470461694	0.220445404	0.345371573	0.267329319	0.489226598	0.148654222	0.077474148	0.661191604	0.933398605	Bacteria.Firmicutes.Clostridia.Clostridiales.Lachnospiraceae.Lachnospira	CNKSR1
112485	ENSG00000142677	rs3795300	0.675307864	0.718727853	0.729475201	0.128962776	-0.155615668	-0.095484158	-0.165712677	0.518171584	0.369831665	0.263966029	0.477122156	0.336966444	0.450607185	0.332450824	0.698905751	0.854267686	Bacteria.Firmicutes.Clostridia.Clostridiales.Lachnospiraceae.Lachnospira	IL22RA1
112486	ENSG00000142794	rs2800935	1.63865443754802e-05	6.0685186209252e-05	0.438278427	0.708540175	1.554395553	-1.003364186	-0.341503266	0.110634838	0.333839601	0.233904399	0.437878924	0.294664041	0.000938147	0.000736968	0.59978589	0.984283643	Bacteria.Firmicutes.Clostridia.Clostridiales.Lachnospiraceae.Lachnospira	NBPF3
112487	ENSG00000142892	rs1779186	0.173254761	0.608409216	0.04728652	0.571113755	0.287016182	-0.227652347	-0.542330354	0.293064005	0.208444939	0.442178342	0.268202864	0.514778267	0.227899924	0.301091235	0.310780016	0.969857865	Bacteria.Firmicutes.Clostridia.Clostridiales.Lachnospiraceae.Lachnospira	PIGK
112488	ENSG00000143001	rs2249468	0.351630359	0.487134731	0.346245783	0.490560358	0.556267465	-0.232146428	-0.678335101	0.281167437	0.592928499	0.332180316	0.714953571	0.405520397	0.327309317	0.261446171	0.566553399	0.966021202	Bacteria.Firmicutes.Clostridia.Clostridiales.Lachnospiraceae.Lachnospira	TMEM61
112489	ENSG00000143036	rs4847361	0.191258187	0.086466674	0.650207799	0.825489804	-0.840670515	0.628262438	-0.330070705	0.09192234	0.636571221	0.360923433	0.724500942	0.41522239	0.240750445	0.092072997	0.674304707	0.996802739	Bacteria.Firmicutes.Clostridia.Clostridiales.Lachnospiraceae.Lachnospira	SLC44A3
112490	ENSG00000143106	rs11102981	0.133794247	0.051969511	0.432343617	0.851563355	-0.549783312	0.442082223	-0.354167779	0.051887376	0.362110489	0.223302617	0.448258059	0.276186781	0.196763604	0.068291854	0.599019996	0.996866136	Bacteria.Firmicutes.Clostridia.Clostridiales.Lachnospiraceae.Lachnospira	PSMA5
112491	ENSG00000143149	rs12408101	0.618342336	0.127400117	0.070915059	0.155428041	0.106874296	-0.442297713	0.512186929	-0.495713642	0.213491672	0.286429135	0.278951833	0.344891101	0.433309559	0.115016112	0.342629724	0.867149588	Bacteria.Firmicutes.Clostridia.Clostridiales.Lachnospiraceae.Lachnospira	ALDH9A1
112492	ENSG00000143153	rs10919132	0.863454368	0.948623516	0.633648306	0.652476991	0.058320745	-0.01692413	-0.197456	0.140981719	0.337775919	0.261640102	0.412349742	0.31162093	0.507146584	0.394813909	0.67231125	0.983095843	Bacteria.Firmicutes.Clostridia.Clostridiales.Lachnospiraceae.Lachnospira	ATP1B1
112493	ENSG00000143155	rs7531571	0.578154621	0.033704721	0.361962677	0.379114941	-0.124493461	0.591872306	-0.270363431	-0.293498932	0.222749715	0.272811571	0.294482629	0.331424585	0.420355201	0.052604578	0.571118327	0.950811433	Bacteria.Firmicutes.Clostridia.Clostridiales.Lachnospiraceae.Lachnospira	TIPRL
112494	ENSG00000143156	rs4529780	0.536352949	0.248031303	0.592713179	0.976630499	-0.234677408	0.340856233	-0.247493893	-0.010293297	0.377513426	0.292427125	0.460398145	0.35003484	0.404326339	0.174374259	0.658813718	0.997237938	Bacteria.Firmicutes.Clostridia.Clostridiales.Lachnospiraceae.Lachnospira	NME7
112495	ENSG00000143158	rs203782	0.914728239	0.729289012	0.533626776	0.822321724	0.025457434	-0.093225966	0.194451831	-0.074204619	0.236826678	0.268225117	0.310717089	0.32911207	0.519830091	0.335030065	0.63644236	0.996802739	Bacteria.Firmicutes.Clostridia.Clostridiales.Lachnospiraceae.Lachnospira	MPC2
112496	ENSG00000143167	rs12037795	0.859119271	0.507875915	0.462327446	0.863784567	0.050534054	-0.164305193	0.279353661	-0.05484944	0.283578794	0.246767509	0.377812391	0.318449048	0.506288434	0.269211837	0.608923022	0.996866136	Bacteria.Firmicutes.Clostridia.Clostridiales.Lachnospiraceae.Lachnospira	GPA33
112497	ENSG00000143185	rs61801331	0.221869739	0.006186322	0.895816395	0.818052609	0.227867222	-0.796262203	-0.031838349	0.081288411	0.184747814	0.281366584	0.242187847	0.351921968	0.257975174	0.018562698	0.746185349	0.996802739	Bacteria.Firmicutes.Clostridia.Clostridiales.Lachnospiraceae.Lachnospira	XCL2
112498	ENSG00000143198	rs9333432	0.144892306	0.177770377	0.651634945	0.868468505	-0.334909542	0.414903082	0.136327965	0.063071365	0.226972486	0.304535828	0.300553483	0.379354023	0.203599998	0.142130316	0.674304707	0.996866136	Bacteria.Firmicutes.Clostridia.Clostridiales.Lachnospiraceae.Lachnospira	MGST3
112499	ENSG00000143199	rs35514383	0.230009635	0.785172496	0.033612864	0.724730296	-0.273356478	-0.082911204	0.615681237	-0.130376747	0.225595462	0.302912065	0.283633867	0.368638841	0.263215536	0.35170374	0.295001219	0.984283643	Bacteria.Firmicutes.Clostridia.Clostridiales.Lachnospiraceae.Lachnospira	ADCY10
112500	ENSG00000143207	rs34511428	0.890158565	0.338334646	0.533120255	0.029244962	0.036410639	0.240312588	0.206903488	-0.682893991	0.262615915	0.249139295	0.330203677	0.306304744	0.51415667	0.209394494	0.63644236	0.793546761	Bacteria.Firmicutes.Clostridia.Clostridiales.Lachnospiraceae.Lachnospira	COP1
112501	ENSG00000143248	rs952089	0.924366281	0.083636453	0.145339852	0.693043822	-0.01730691	0.41615582	-0.339560519	0.132044212	0.181596191	0.236863314	0.230384969	0.333034658	0.522934356	0.090863326	0.431963083	0.984283643	Bacteria.Firmicutes.Clostridia.Clostridiales.Lachnospiraceae.Lachnospira	RGS5
112502	ENSG00000143315	rs1999969	0.022249661	0.001147764	0.647284231	0.636800962	-0.495292898	0.677210261	-0.119383164	0.12356773	0.211473569	0.199043432	0.25971282	0.260468787	0.075373303	0.00590903	0.674304707	0.980020583	Bacteria.Firmicutes.Clostridia.Clostridiales.Lachnospiraceae.Lachnospira	PIGM
112503	ENSG00000143322	rs7542661	0.054543902	0.063232378	0.1776272	0.370736759	0.502985972	-0.432026165	-0.463742209	0.260606262	0.256908425	0.228597784	0.340269423	0.289132937	0.121886599	0.076795089	0.453217064	0.950811433	Bacteria.Firmicutes.Clostridia.Clostridiales.Lachnospiraceae.Lachnospira	ABL2
112504	ENSG00000143341	rs1056456	0.346729302	0.373308927	0.173824843	0.2258496	-0.206386693	0.299891136	0.393625963	-0.489288229	0.217747748	0.334523683	0.286254689	0.400163052	0.325725175	0.222785288	0.451208067	0.887782963	Bacteria.Firmicutes.Clostridia.Clostridiales.Lachnospiraceae.Lachnospira	HMCN1
112505	ENSG00000143353	rs6659896	0.012080022	0.028355695	0.080615056	0.208108913	-0.480392179	1.083850593	0.441477881	-0.685725969	0.186042401	0.483352033	0.248749525	0.5393373	0.051939066	0.047714173	0.360892791	0.876994327	Bacteria.Firmicutes.Clostridia.Clostridiales.Lachnospiraceae.Lachnospira	LYPLAL1
112506	ENSG00000143376	rs3204344	0.069507468	0.073281731	0.667341824	0.571321576	-0.438920819	0.410744108	0.131427888	0.1628529	0.237821821	0.225617589	0.304397558	0.286212307	0.140791737	0.083648131	0.682915713	0.969857865	Bacteria.Firmicutes.Clostridia.Clostridiales.Lachnospiraceae.Lachnospira	SNX27
112507	ENSG00000143401	rs1386227777	0.786093037	0.677571877	0.947314803	0.655875325	0.059493555	-0.168384504	0.019622123	-0.22657479	0.218316218	0.403161275	0.295803871	0.506113031	0.485157086	0.322419999	0.755728164	0.983095843	Bacteria.Firmicutes.Clostridia.Clostridiales.Lachnospiraceae.Lachnospira	ANP32E
112508	ENSG00000143442	rs12029691	0.427262414	0.243870154	0.168273185	0.05135881	-0.1273279	0.269664531	0.285683885	-0.629398936	0.159380558	0.229299702	0.20504003	0.317065282	0.363080167	0.172815547	0.448043965	0.802271599	Bacteria.Firmicutes.Clostridia.Clostridiales.Lachnospiraceae.Lachnospira	POGZ
112509	ENSG00000143458	rs12144041	0.864612856	0.998719664	0.868079388	0.995450834	0.027042743	-0.000661455	-0.034753119	0.002803217	0.157977042	0.410625481	0.208406493	0.489770121	0.507469341	0.406811781	0.738213081	0.997934879	Bacteria.Firmicutes.Clostridia.Clostridiales.Lachnospiraceae.Lachnospira	GABPB2
112510	ENSG00000143537	rs41264285	0.038795438	0.120788407	0.507858516	0.00253197	0.320268329	0.716171908	-0.138965484	-1.616860193	0.151852713	0.455558138	0.208701591	0.514708771	0.100900342	0.111949125	0.625694879	0.609785587	Bacteria.Firmicutes.Clostridia.Clostridiales.Lachnospiraceae.Lachnospira	ADAM15
112511	ENSG00000143553	rs12742546	0.759647436	0.229340167	0.053062685	0.17449972	-0.08397432	0.285536552	-0.678081623	0.428765093	0.273323623	0.235305225	0.344145667	0.312304796	0.476389768	0.166393621	0.318324042	0.868803413	Bacteria.Firmicutes.Clostridia.Clostridiales.Lachnospiraceae.Lachnospira	SNAPIN
112512	ENSG00000143554	rs36064263	0.401556357	0.281480181	0.977580876	0.843424954	-0.144161838	0.556255789	-0.006473922	-0.112890039	0.170731779	0.512195337	0.229488071	0.56927329	0.350255372	0.187306783	0.760832927	0.996866136	Bacteria.Firmicutes.Clostridia.Clostridiales.Lachnospiraceae.Lachnospira	SLC27A3
112513	ENSG00000143575	rs11265425	0.667710543	0.398088978	0.319122245	0.925721956	0.096923582	0.202778147	-0.288636473	0.03058969	0.224748194	0.238381458	0.287498855	0.326844382	0.44912721	0.231507948	0.546655134	0.996866136	Bacteria.Firmicutes.Clostridia.Clostridiales.Lachnospiraceae.Lachnospira	HAX1
112514	ENSG00000143578	rs6666912	0.610049118	0.216916882	0.415835308	0.19874557	0.118202943	0.352841584	-0.237290618	-0.47756581	0.23064687	0.282980189	0.289767212	0.367817429	0.431312169	0.160907959	0.591813071	0.8698694	Bacteria.Firmicutes.Clostridia.Clostridiales.Lachnospiraceae.Lachnospira	CREB3L4
112515	ENSG00000143621	rs4845564	0.469018659	0.482092406	0.009138345	0.187400194	0.192762447	0.151858243	-0.893574633	0.382350779	0.264658353	0.214791896	0.332524329	0.286976468	0.379722695	0.260039679	0.205301427	0.868803413	Bacteria.Firmicutes.Clostridia.Clostridiales.Lachnospiraceae.Lachnospira	ILF2
112516	ENSG00000143622	rs490498	0.30851259	0.292879644	0.308484089	0.274991022	-0.347680339	0.272255935	-0.447466585	0.361949419	0.33874114	0.256744351	0.435935894	0.328769447	0.307253298	0.191846022	0.542449807	0.903297521	Bacteria.Firmicutes.Clostridia.Clostridiales.Lachnospiraceae.Lachnospira	RIT1
112517	ENSG00000143633	rs11586657	0.047308364	0.003381179	0.0670837	0.085795394	-0.40104556	1.045320626	0.478742178	-0.776768774	0.198352373	0.343556388	0.257072359	0.44526238	0.112544276	0.012102222	0.33881442	0.842079264	Bacteria.Firmicutes.Clostridia.Clostridiales.Lachnospiraceae.Lachnospira	C1orf131
112518	ENSG00000143643	rs12749386	0.319992619	0.363675996	0.610334965	0.989139092	0.191871892	-0.303369453	-0.128792075	0.00552097	0.191462346	0.33162251	0.251510814	0.404022276	0.313084556	0.218861062	0.661239656	0.997237938	Bacteria.Firmicutes.Clostridia.Clostridiales.Lachnospiraceae.Lachnospira	TTC13
112519	ENSG00000143740	rs12141801	0.147124592	0.204665354	0.047046965	0.204909284	0.323123479	-0.355584261	-0.561252933	0.473705077	0.220220788	0.277533706	0.277250713	0.369928783	0.20630259	0.155234047	0.310692152	0.876994327	Bacteria.Firmicutes.Clostridia.Clostridiales.Lachnospiraceae.Lachnospira	SNAP47
112520	ENSG00000143748	rs12128373	0.568082198	0.870925974	0.600268797	0.930812126	0.130867847	-0.051097444	-0.162589723	-0.032084149	0.228071537	0.313240656	0.308757932	0.368105472	0.417179302	0.374428111	0.659894919	0.996866136	Bacteria.Firmicutes.Clostridia.Clostridiales.Lachnospiraceae.Lachnospira	NVL
112521	ENSG00000143771	rs4654037	0.141958152	0.147382292	0.728675459	0.661728559	-0.679418611	0.404800979	-0.211934408	0.156709068	0.457031874	0.276065739	0.608330475	0.356530101	0.202856082	0.125859354	0.698905751	0.983095843	Bacteria.Firmicutes.Clostridia.Clostridiales.Lachnospiraceae.Lachnospira	CNIH4
112522	ENSG00000143799	rs907187	0.441041261	0.819455576	0.207704241	0.695870819	0.143311009	-0.063551375	-0.313881327	0.14644166	0.184873235	0.277309852	0.246651659	0.37296772	0.368999129	0.361131169	0.472686246	0.984283643	Bacteria.Firmicutes.Clostridia.Clostridiales.Lachnospiraceae.Lachnospira	PARP1
112523	ENSG00000143801	rs2000399	0.078893021	0.020030109	0.597526233	0.477262525	-0.422616919	0.535501593	0.152206179	-0.215445227	0.236732478	0.224576662	0.286873995	0.301385983	0.150128054	0.037875858	0.659894919	0.965360458	Bacteria.Firmicutes.Clostridia.Clostridiales.Lachnospiraceae.Lachnospira	PSEN2
112524	ENSG00000143850	rs12023102	0.720049563	0.060669799	0.912945973	0.101258144	-0.096218504	0.565308137	0.036757334	-0.591374672	0.267308864	0.296117553	0.334919485	0.355746188	0.463782137	0.07481956	0.749913364	0.842079264	Bacteria.Firmicutes.Clostridia.Clostridiales.Lachnospiraceae.Lachnospira	PLEKHA6
112525	ENSG00000143891	rs7584547	0.929915278	0.011921521	0.450464765	0.039419312	0.014202355	0.684235382	-0.167400177	-0.664737445	0.160854849	0.264469609	0.220489292	0.316218468	0.52337661	0.027445097	0.605142322	0.800082084	Bacteria.Firmicutes.Clostridia.Clostridiales.Lachnospiraceae.Lachnospira	GALM
112526	ENSG00000143921	rs6714800	0.512993145	0.87727547	0.480798773	0.851230203	-0.185091189	0.037864547	0.253481974	0.057355435	0.281381522	0.244234898	0.357470493	0.304600336	0.396974788	0.376050803	0.614912771	0.996866136	Bacteria.Firmicutes.Clostridia.Clostridiales.Lachnospiraceae.Lachnospira	ABCG8
112527	ENSG00000143971	rs7585530	0.560542786	0.443904235	0.903326448	0.959159634	0.245082565	-0.191796549	0.065926487	-0.016857388	0.418912117	0.248984774	0.540667718	0.327926286	0.41400979	0.24733431	0.748027483	0.996866136	Bacteria.Firmicutes.Clostridia.Clostridiales.Lachnospiraceae.Lachnospira	ETAA1
112528	ENSG00000144026	rs6719142	0.174335893	0.199810881	0.024704597	0.013314168	0.287701648	-0.231839679	-0.590963704	0.581131989	0.209475909	0.178990359	0.257008468	0.228351578	0.228735116	0.153096912	0.273095085	0.683646509	Bacteria.Firmicutes.Clostridia.Clostridiales.Lachnospiraceae.Lachnospira	ZNF514
112529	ENSG00000144035	rs2280507	0.818591018	0.522117534	0.070324526	0.188259332	0.165301166	-0.257349445	1.797421316	-0.713510775	0.717801096	0.399876952	0.976823381	0.536588621	0.494507794	0.274153143	0.342629724	0.868803413	Bacteria.Firmicutes.Clostridia.Clostridiales.Lachnospiraceae.Lachnospira	NAT8
112530	ENSG00000144043	rs13429399	0.004565794	0.000517135	0.051841883	0.06129389	-0.838866103	1.183015184	0.676371488	-0.747099593	0.285514293	0.323742777	0.341454357	0.392315076	0.030491074	0.003294109	0.317840163	0.809344295	Bacteria.Firmicutes.Clostridia.Clostridiales.Lachnospiraceae.Lachnospira	TEX261
112531	ENSG00000144048	rs2272051	0.811526205	0.895814104	0.55055814	0.954947049	-0.101272268	-0.038960258	0.313307478	-0.02090188	0.422973821	0.296356206	0.522134229	0.368549243	0.493011976	0.38040802	0.64470443	0.996866136	Bacteria.Firmicutes.Clostridia.Clostridiales.Lachnospiraceae.Lachnospira	DUSP11
112532	ENSG00000144115	rs35701411	0.105983514	0.133018181	0.110205625	0.262378649	-0.400981378	0.406581078	0.528505203	-0.38391854	0.244606045	0.267247395	0.326360652	0.339571067	0.176396173	0.117544207	0.39800775	0.900081675	Bacteria.Firmicutes.Clostridia.Clostridiales.Lachnospiraceae.Lachnospira	THNSL2
112533	ENSG00000144120	rs7571822	0.355893439	0.324914335	0.987302917	0.950446826	-0.509811869	0.322043407	-0.011232207	0.026383559	0.548277994	0.324666387	0.703091973	0.422907803	0.329206274	0.2039434	0.760832927	0.996866136	Bacteria.Firmicutes.Clostridia.Clostridiales.Lachnospiraceae.Lachnospira	TMEM177
112534	ENSG00000144134	rs1739557	0.302200821	0.244565357	0.502776048	0.526196528	0.298233178	-0.266436721	-0.233109331	0.180253748	0.28676734	0.22689276	0.345920325	0.282859333	0.305006795	0.172933041	0.624606136	0.967865759	Bacteria.Firmicutes.Clostridia.Clostridiales.Lachnospiraceae.Lachnospira	RABL2A
112535	ENSG00000144182	rs2516835	0.115593063	0.46086566	0.478652325	0.565632772	-0.529622208	0.165252889	0.321799531	0.183864145	0.332079081	0.22276542	0.451594051	0.318408977	0.18426724	0.25340906	0.614598209	0.969857865	Bacteria.Firmicutes.Clostridia.Clostridiales.Lachnospiraceae.Lachnospira	LIPT1
112536	ENSG00000144214	rs6732980	0.12229211	0.080717747	0.470334352	0.558527245	-0.319044399	0.430987099	0.18727808	-0.176697957	0.203780743	0.24292277	0.257894283	0.300474167	0.189225781	0.088831016	0.611490334	0.969857865	Bacteria.Firmicutes.Clostridia.Clostridiales.Lachnospiraceae.Lachnospira	LYG1
112537	ENSG00000144229	rs16839301	0.226352899	0.811437406	0.205836958	0.945495739	0.250822078	-0.077358524	-0.363619879	0.030469569	0.205359216	0.322940523	0.284549499	0.443976083	0.26056807	0.359197779	0.471390584	0.996866136	Bacteria.Firmicutes.Clostridia.Clostridiales.Lachnospiraceae.Lachnospira	THSD7B
112538	ENSG00000144231	rs6721274	0.204254378	0.626992667	0.74027864	0.498884256	0.351516946	-0.117547866	-0.132442217	-0.229705831	0.274107042	0.240737194	0.397839897	0.33777505	0.24884581	0.307022628	0.701792972	0.967254222	Bacteria.Firmicutes.Clostridia.Clostridiales.Lachnospiraceae.Lachnospira	POLR2D
112539	ENSG00000144320	rs1020410	0.069426302	0.000702675	0.661765767	0.129308467	-0.484620248	0.879320961	0.140883404	-0.512065986	0.262504881	0.247103289	0.320562658	0.3333022	0.140791737	0.004063862	0.67980747	0.854267686	Bacteria.Firmicutes.Clostridia.Clostridiales.Lachnospiraceae.Lachnospira	LNPK
112540	ENSG00000144331	rs13411964	0.174117454	0.738252599	0.018777915	0.454822092	-0.283658885	-0.089971599	0.665466104	-0.244488517	0.206426147	0.268090979	0.276092998	0.325158628	0.228713803	0.337361662	0.249124243	0.964897041	Bacteria.Firmicutes.Clostridia.Clostridiales.Lachnospiraceae.Lachnospira	ZNF385B
112541	ENSG00000144362	rs11685651	0.094013605	0.019763863	0.702145741	0.721799867	0.431590753	-0.630731395	-0.120940137	0.12675112	0.253957299	0.263920167	0.314852651	0.354447621	0.16539357	0.037608936	0.692699821	0.984283643	Bacteria.Firmicutes.Clostridia.Clostridiales.Lachnospiraceae.Lachnospira	PHOSPHO2
112542	ENSG00000144369	rs13030356	0.758290139	0.248928477	0.606936066	0.640713886	-0.070173918	0.242771523	-0.147944362	-0.131381521	0.227080967	0.208677799	0.286179328	0.280194167	0.476389768	0.174785022	0.661152196	0.981259161	Bacteria.Firmicutes.Clostridia.Clostridiales.Lachnospiraceae.Lachnospira	FAM171B
112543	ENSG00000144401	rs2551945	0.043922679	0.014444407	0.785182301	0.423828518	-1.026913904	0.785756748	0.172046779	-0.307369594	0.49976494	0.312624581	0.628593998	0.381886841	0.107200622	0.030756812	0.715530839	0.958045964	Bacteria.Firmicutes.Clostridia.Clostridiales.Lachnospiraceae.Lachnospira	METTL21A
112544	ENSG00000144410	rs17458322	0.701156261	0.422327651	0.253458631	0.804813081	-0.094515877	-0.25724903	0.352303257	0.102312836	0.245203704	0.318577392	0.305765467	0.4123292	0.458540492	0.239109742	0.504157142	0.996802739	Bacteria.Firmicutes.Clostridia.Clostridiales.Lachnospiraceae.Lachnospira	CPO
112545	ENSG00000144451	rs1912182	0.69052179	0.711609705	0.517631896	0.482797897	-0.33291308	0.168712606	0.618594809	-0.374032026	0.832435342	0.454363855	0.950884017	0.529896016	0.455254337	0.330684529	0.627884122	0.965360458	Bacteria.Firmicutes.Clostridia.Clostridiales.Lachnospiraceae.Lachnospira	SPAG16
112546	ENSG00000144455	rs11915920	0.020180061	0.031708713	0.888083257	0.370204799	0.668491507	-0.477393571	0.05651788	-0.27376642	0.280701772	0.217448486	0.400032827	0.303394061	0.071065994	0.050549077	0.744183056	0.950811433	Bacteria.Firmicutes.Clostridia.Clostridiales.Lachnospiraceae.Lachnospira	SUMF1
112547	ENSG00000144554	rs59318799	0.288307187	0.69675963	0.009698493	0.256677313	0.202695242	0.128331479	-0.654835322	0.446557082	0.189328051	0.327852882	0.245710879	0.390229545	0.296924269	0.327120643	0.205301427	0.895310776	Bacteria.Firmicutes.Clostridia.Clostridiales.Lachnospiraceae.Lachnospira	FANCD2
112548	ENSG00000144559	rs420599	0.370444889	0.348196169	0.805058155	0.793582109	0.238104129	-0.189079172	-0.08354207	-0.069662323	0.264005564	0.200099514	0.337113646	0.265138039	0.335289697	0.213041951	0.723031556	0.996802739	Bacteria.Firmicutes.Clostridia.Clostridiales.Lachnospiraceae.Lachnospira	TAMM41
112549	ENSG00000144580	rs538483	0.96598526	0.56052928	0.098501339	0.287409226	-0.012831503	0.130176868	-0.656579131	0.302459129	0.299740536	0.222499645	0.391704948	0.281982429	0.533819381	0.287004398	0.389384382	0.908201428	Bacteria.Firmicutes.Clostridia.Clostridiales.Lachnospiraceae.Lachnospira	CNOT9
112550	ENSG00000144635	rs10510656	0.508825942	0.29640246	0.633018766	0.764087839	0.155361125	-0.371268095	-0.148296616	0.133287278	0.233859665	0.352701086	0.309115186	0.442258544	0.394915053	0.193731511	0.67231125	0.990365079	Bacteria.Firmicutes.Clostridia.Clostridiales.Lachnospiraceae.Lachnospira	DYNC1LI1
112551	ENSG00000144655	rs1274964	0.705794283	0.671797737	0.87047744	0.971705345	-0.284533159	0.181979109	-0.147401895	0.018197898	0.750401961	0.427572118	0.900454487	0.511085328	0.459717273	0.320811636	0.738849055	0.996866136	Bacteria.Firmicutes.Clostridia.Clostridiales.Lachnospiraceae.Lachnospira	CSRNP1
112552	ENSG00000144677	rs71323637	0.528229549	0.393086624	0.85022332	0.037853926	0.136969524	0.307339598	-0.052814553	-0.944349115	0.216000232	0.357475439	0.278576409	0.445508637	0.402762445	0.230381777	0.733208836	0.797693014	Bacteria.Firmicutes.Clostridia.Clostridiales.Lachnospiraceae.Lachnospira	CTDSPL
112553	ENSG00000144712	rs6806919	0.462587062	0.017217922	0.972479097	0.047455066	-0.128544476	1.274922215	0.007866474	-1.16639375	0.173951515	0.521506643	0.227142847	0.577278383	0.377185659	0.034778145	0.760832927	0.802271599	Bacteria.Firmicutes.Clostridia.Clostridiales.Lachnospiraceae.Lachnospira	CAND2
112554	ENSG00000144730	rs112893170	0.131021917	0.188940176	0.153771024	0.575006341	0.285280097	-0.420034728	-0.353386883	0.228103194	0.186532835	0.316376393	0.244866241	0.404768454	0.194543748	0.148165981	0.435498237	0.969857865	Bacteria.Firmicutes.Clostridia.Clostridiales.Lachnospiraceae.Lachnospira	IL17RD
112555	ENSG00000144746	rs9856591	0.06453132	0.039161284	0.734525742	0.911147288	0.524107958	-0.476108141	-0.126774508	0.033491366	0.278717184	0.226179739	0.37224235	0.298958153	0.135002808	0.057716907	0.699496522	0.996866136	Bacteria.Firmicutes.Clostridia.Clostridiales.Lachnospiraceae.Lachnospira	ARL6IP5
112556	ENSG00000144791	rs6766379	0.478562944	0.85067659	0.479208335	0.915699486	0.29281699	-0.048831268	-0.429277409	0.0388283	0.41083788	0.258357516	0.603187285	0.365391691	0.383575355	0.368983495	0.614598209	0.996866136	Bacteria.Firmicutes.Clostridia.Clostridiales.Lachnospiraceae.Lachnospira	LIMD1
112557	ENSG00000144820	rs56119609	0.019863009	0.045166978	0.152475733	0.856511151	-0.713580297	0.536087014	0.513421929	-0.059427955	0.298837731	0.262472187	0.354618947	0.327360333	0.070935265	0.062930309	0.433691529	0.996866136	Bacteria.Firmicutes.Clostridia.Clostridiales.Lachnospiraceae.Lachnospira	ADGRG7
112558	ENSG00000144827	rs56712396	0.11124823	0.088651577	0.098234348	0.354965325	0.38072618	-0.407494268	-0.484275886	0.354967024	0.235806542	0.235754097	0.288677466	0.381009224	0.180876685	0.093065721	0.388872822	0.940945367	Bacteria.Firmicutes.Clostridia.Clostridiales.Lachnospiraceae.Lachnospira	ABHD10
112559	ENSG00000144847	rs9289121	0.775592361	0.863087201	0.248924369	0.423138007	0.076882564	0.050389325	-0.388956997	0.284255191	0.268579644	0.291048961	0.33433072	0.35264043	0.482347047	0.371984205	0.501836027	0.957764581	Bacteria.Firmicutes.Clostridia.Clostridiales.Lachnospiraceae.Lachnospira	IGSF11
112560	ENSG00000144895	rs14434	0.482290466	0.316790496	0.330730301	0.470960288	-0.525144428	0.404012025	-0.84835259	0.341855897	0.743113926	0.400470434	0.865685038	0.47142536	0.385022928	0.200687677	0.553950039	0.965122547	Bacteria.Firmicutes.Clostridia.Clostridiales.Lachnospiraceae.Lachnospira	EIF2A
112561	ENSG00000144908	rs1968629	0.997784091	0.11691093	0.040074298	0.53353004	0.000703139	0.339166995	-0.66809778	0.164542165	0.252207769	0.21344553	0.318904662	0.262861716	0.541820421	0.110287485	0.301637063	0.969245751	Bacteria.Firmicutes.Clostridia.Clostridiales.Lachnospiraceae.Lachnospira	ALDH1L1
112562	ENSG00000144909	rs2294050	0.93957638	0.873032577	0.701093872	0.131165142	0.018225077	-0.060325768	0.114351195	-0.761903539	0.239500818	0.376003588	0.296597586	0.498365631	0.526338075	0.374873887	0.692340599	0.854267686	Bacteria.Firmicutes.Clostridia.Clostridiales.Lachnospiraceae.Lachnospira	OSBPL11
112563	ENSG00000145002	rs545224582	0.604236636	0.000831064	0.015887915	0.601619647	0.090075755	1.08462685	-0.535532392	-0.211219562	0.172937748	0.309403447	0.216263321	0.402600601	0.428891869	0.004627185	0.232676236	0.977496203	Bacteria.Firmicutes.Clostridia.Clostridiales.Lachnospiraceae.Lachnospira	FAM86B2
112564	ENSG00000145012	rs2378456	0.853992958	0.682193545	0.590816558	0.54361843	0.036715472	-0.214255318	0.140215781	-0.392982166	0.198720373	0.520901392	0.259500561	0.643639746	0.505381073	0.323911753	0.658345777	0.969857865	Bacteria.Firmicutes.Clostridia.Clostridiales.Lachnospiraceae.Lachnospira	LPP
112565	ENSG00000145014	rs6437394	0.001571384	0.135327871	0.002882311	0.500597004	0.739699973	-0.347432165	-0.923949891	0.205960968	0.224142083	0.229751503	0.298304739	0.30407536	0.017890451	0.118692351	0.16401385	0.967254222	Bacteria.Firmicutes.Clostridia.Clostridiales.Lachnospiraceae.Lachnospira	TMEM44
112566	ENSG00000145214	rs4690220	0.121757742	0.120362518	0.218597799	0.399106587	-0.462349325	0.355576418	0.456533493	-0.252437337	0.294882448	0.225918548	0.367497373	0.297404203	0.18904	0.111761113	0.478322818	0.955830252	Bacteria.Firmicutes.Clostridia.Clostridiales.Lachnospiraceae.Lachnospira	DGKQ
112567	ENSG00000145247	rs2605261	0.805169819	0.379795733	0.015705045	0.153934616	-0.07262256	-0.205522521	0.909360724	-0.429861923	0.293222114	0.232413693	0.366555281	0.297977044	0.491206274	0.22495972	0.232676236	0.866820843	Bacteria.Firmicutes.Clostridia.Clostridiales.Lachnospiraceae.Lachnospira	OCIAD2
112568	ENSG00000145332	rs4583723	0.087492616	0.001078677	0.709383766	0.221374775	0.411401089	-0.808214368	0.116895526	0.375630159	0.237128202	0.236160587	0.312286706	0.304219673	0.158657556	0.005591647	0.694701817	0.884380098	Bacteria.Firmicutes.Clostridia.Clostridiales.Lachnospiraceae.Lachnospira	KLHL8
112569	ENSG00000145335	rs2298727	0.113363513	0.980473124	0.079446313	0.450086803	0.284158223	-0.013050896	-0.417349174	-0.468968295	0.177056438	0.531169315	0.23422365	0.617178966	0.182016328	0.40326879	0.358790777	0.961608242	Bacteria.Firmicutes.Clostridia.Clostridiales.Lachnospiraceae.Lachnospira	SNCA
112570	ENSG00000145348	rs6814166	0.902968573	0.014257676	0.355693028	0.645885612	-0.021682843	0.699028839	-0.213425682	-0.176210002	0.177163342	0.277561614	0.229432752	0.381709962	0.516738064	0.030532187	0.568480995	0.983095843	Bacteria.Firmicutes.Clostridia.Clostridiales.Lachnospiraceae.Lachnospira	TBCK
112571	ENSG00000145354	rs6823625	0.038746799	0.259458609	0.608391038	0.242167894	0.508859716	-0.241031526	-0.168873029	-0.335082608	0.241209618	0.21187497	0.327992234	0.283887349	0.100900342	0.179083886	0.661152196	0.889595047	Bacteria.Firmicutes.Clostridia.Clostridiales.Lachnospiraceae.Lachnospira	CISD2
112572	ENSG00000145384	rs1546505	0.01250404	0.076602527	0.15220564	0.288811547	-0.573812931	0.43545745	0.401885587	0.342024184	0.223361452	0.24200603	0.277395439	0.31980591	0.05305762	0.085745903	0.433691529	0.908201428	Bacteria.Firmicutes.Clostridia.Clostridiales.Lachnospiraceae.Lachnospira	FABP2
112573	ENSG00000145388	rs3087958	0.598845892	0.576733471	0.816675132	0.170139139	-0.130774244	-0.174889111	-0.073136266	0.50748729	0.24737198	0.311751051	0.314206197	0.365853117	0.426798443	0.291757422	0.725756967	0.868803413	Bacteria.Firmicutes.Clostridia.Clostridiales.Lachnospiraceae.Lachnospira	METTL14
