## Supplemental Table 7 for "Host genotypes interact with microbial communities to modulate gene expression in the human intestine" (part 35 of 72)

	pid	sid	Intercept_pval	dosage_pval	microbe_pval	interaction_pval	Intercept_effect	dosage_effect	microbe_effect	interaction_effect	Intercept_SE	dosage_SE	microbe_SE	interaction_SE	Intercept_qval	dosage_qval	microbe_qval	interaction_qval	microbe	symbol
112574	ENSG00000145431	rs1002091	0.736489988	0.95552335	0.385289809	0.500909152	-0.110744564	-0.01312036	0.389560886	-0.211216507	0.327695178	0.234343607	0.445678249	0.312062669	0.469093879	0.396909133	0.581527754	0.967254222	Bacteria.Firmicutes.Clostridia.Clostridiales.Lachnospiraceae.Lachnospira	PDGFC
112575	ENSG00000145439	rs3762914	0.66911527	0.113419462	0.690614757	0.914334229	-0.092255499	0.73148341	-0.11063104	0.062544925	0.214891079	0.455852818	0.27671609	0.579159378	0.449378332	0.108954035	0.689537209	0.996866136	Bacteria.Firmicutes.Clostridia.Clostridiales.Lachnospiraceae.Lachnospira	CBR4
112576	ENSG00000145476	rs6552962	0.047901128	0.044517297	0.618229938	0.950658256	-1.313871765	0.756929608	0.36274217	-0.026310978	0.65161461	0.369439553	0.724379982	0.423553946	0.112789279	0.062453756	0.665930087	0.996866136	Bacteria.Firmicutes.Clostridia.Clostridiales.Lachnospiraceae.Lachnospira	CYP4V2
112577	ENSG00000145545	rs248794	0.001805213	0.016540437	0.000260167	0.013187913	-1.094615697	0.589742164	1.774813677	-0.844901232	0.336346885	0.239683354	0.45934833	0.331520316	0.019343653	0.033830306	0.098587105	0.683646509	Bacteria.Firmicutes.Clostridia.Clostridiales.Lachnospiraceae.Lachnospira	SRD5A1
112578	ENSG00000145569	rs60958090	0.055884667	0.008272515	0.432803039	0.358985218	0.59076282	-0.640625732	-0.306701865	0.304966753	0.303456148	0.235169195	0.388571636	0.330106842	0.123463054	0.02240737	0.599306299	0.943408285	Bacteria.Firmicutes.Clostridia.Clostridiales.Lachnospiraceae.Lachnospira	OTULINL
112579	ENSG00000145623	rs6864478	0.126344874	0.153354422	0.151618225	0.476552119	0.498209479	-0.368179666	-0.548238932	0.22483009	0.321725966	0.254853984	0.377862629	0.314005856	0.191648951	0.128720293	0.433691529	0.965122547	Bacteria.Firmicutes.Clostridia.Clostridiales.Lachnospiraceae.Lachnospira	OSMR
112580	ENSG00000145626	rs55748256	0.518741643	0.030397632	0.02133921	0.362275495	-0.130026612	-0.531689494	0.573616331	-0.313397004	0.200405257	0.240231446	0.243159337	0.341579194	0.399291148	0.049509023	0.261252226	0.948201394	Bacteria.Firmicutes.Clostridia.Clostridiales.Lachnospiraceae.Lachnospira	UGT3A1
112581	ENSG00000145700	rs73763040	0.949464858	0.111619337	0.66912827	0.70499179	0.011274013	-0.664127756	0.098183473	0.180351674	0.177197419	0.411769427	0.228708698	0.474284446	0.529650447	0.107631557	0.684010169	0.984283643	Bacteria.Firmicutes.Clostridia.Clostridiales.Lachnospiraceae.Lachnospira	ANKRD31
112582	ENSG00000145703	rs153317	0.298883081	0.313358016	0.689403597	0.901240575	-0.311181978	0.281717245	0.153336747	-0.04345289	0.2971545	0.277258611	0.381954584	0.348795189	0.303007344	0.199578968	0.689537209	0.996866136	Bacteria.Firmicutes.Clostridia.Clostridiales.Lachnospiraceae.Lachnospira	IQGAP2
112583	ENSG00000145736	rs28478097	0.000813369	0.001000953	0.077507671	0.322942328	1.182295694	-0.81442163	-0.749995252	0.303697709	0.336609953	0.236318127	0.418120501	0.304916576	0.012609259	0.005333915	0.356794994	0.926975119	Bacteria.Firmicutes.Clostridia.Clostridiales.Lachnospiraceae.Lachnospira	GTF2H2
112584	ENSG00000145743	rs2052463	0.582762874	0.094150664	0.983090299	0.488643434	0.12397579	-0.660831474	-0.005862237	0.354107235	0.224546948	0.389013093	0.275526829	0.508461594	0.422021284	0.096943084	0.760832927	0.965632816	Bacteria.Firmicutes.Clostridia.Clostridiales.Lachnospiraceae.Lachnospira	FBXL17
112585	ENSG00000145817	rs6864309	0.477887282	0.013340399	0.364244052	0.710298149	0.14663481	-0.725773587	0.23754399	0.139910514	0.205419575	0.285272357	0.259976301	0.375008435	0.383493994	0.029448828	0.571118327	0.984283643	Bacteria.Firmicutes.Clostridia.Clostridiales.Lachnospiraceae.Lachnospira	YIPF5
112586	ENSG00000145868	rs1128450	0.093385479	0.037103927	0.167515315	0.259089468	0.394621912	-0.512534571	-0.431041591	0.379240743	0.231750362	0.240813097	0.308806556	0.333104828	0.165012915	0.056011695	0.447564267	0.895310776	Bacteria.Firmicutes.Clostridia.Clostridiales.Lachnospiraceae.Lachnospira	FBXO38
112587	ENSG00000145882	rs2227451	0.023578133	0.04456181	0.11908504	0.252929002	-0.414383237	0.507721559	0.379845624	-0.338115782	0.178729017	0.247860372	0.240490778	0.293121495	0.0773279	0.062453756	0.403583677	0.895310776	Bacteria.Firmicutes.Clostridia.Clostridiales.Lachnospiraceae.Lachnospira	PCYOX1L
112588	ENSG00000145907	rs6876258	0.672004418	0.873990476	0.195926898	0.473011179	0.091316165	0.051275637	-0.371965835	0.300698163	0.214697233	0.32204585	0.284665525	0.416599662	0.449803244	0.374967922	0.465957482	0.965122547	Bacteria.Firmicutes.Clostridia.Clostridiales.Lachnospiraceae.Lachnospira	G3BP1
112589	ENSG00000145979	rs538190	0.055335258	0.444223807	0.040532812	0.350153324	0.370254933	-0.195964858	-0.50733386	0.332867234	0.189749195	0.254575259	0.242741408	0.353711421	0.1227908	0.24733431	0.301659102	0.936931225	Bacteria.Firmicutes.Clostridia.Clostridiales.Lachnospiraceae.Lachnospira	TBC1D7
112590	ENSG00000145982	rs13219662	0.037825592	0.213216572	0.027225722	0.443781975	0.591056012	-0.358573229	-0.775891314	0.266802892	0.278795574	0.285238906	0.343423603	0.346262523	0.099467774	0.159229482	0.278812831	0.960958262	Bacteria.Firmicutes.Clostridia.Clostridiales.Lachnospiraceae.Lachnospira	FARS2
112591	ENSG00000145990	rs6458872	0.666128076	0.052659339	0.135643734	0.817803458	-0.084483182	-0.476970118	0.381975569	-0.076728017	0.19491187	0.241652357	0.252802269	0.331716109	0.448967048	0.068777499	0.419909501	0.996802739	Bacteria.Firmicutes.Clostridia.Clostridiales.Lachnospiraceae.Lachnospira	GFOD1
112592	ENSG00000146070	rs9395208	0.187367676	0.135000994	0.292612249	0.896094118	0.264745527	-0.451079704	-0.274523692	0.049707783	0.19869205	0.298038075	0.258738288	0.379133565	0.238224158	0.118573676	0.533584543	0.996866136	Bacteria.Firmicutes.Clostridia.Clostridiales.Lachnospiraceae.Lachnospira	PLA2G7
112593	ENSG00000146085	rs3729619	0.006601203	0.000656403	0.620388581	0.443254143	-0.716192098	0.8397875	0.16005178	-0.21896008	0.25518614	0.234584485	0.321595235	0.283840742	0.037155638	0.003868412	0.666477332	0.960904228	Bacteria.Firmicutes.Clostridia.Clostridiales.Lachnospiraceae.Lachnospira	MMUT
112594	ENSG00000146215	rs2254303	0.332878994	0.200969402	0.650939542	0.70938012	0.296277351	-0.267682446	0.184668345	-0.105154065	0.303686889	0.207201993	0.406256456	0.280915667	0.320066568	0.153593161	0.674304707	0.984283643	Bacteria.Firmicutes.Clostridia.Clostridiales.Lachnospiraceae.Lachnospira	CRIP3
112595	ENSG00000146243	rs2275290	0.005893333	0.002280016	0.227327302	0.938866833	0.700425827	-0.60527158	-0.366516957	-0.021343113	0.245986211	0.1905401	0.300721007	0.277213994	0.034798561	0.009494605	0.487250496	0.996866136	Bacteria.Firmicutes.Clostridia.Clostridiales.Lachnospiraceae.Lachnospira	IRAK1BP1
112596	ENSG00000146247	rs9343869	0.946913851	0.456797356	0.498799076	0.659543664	-0.014287779	-0.142691698	0.17719916	-0.122736711	0.213759295	0.190610844	0.260513798	0.277325144	0.529412395	0.251632276	0.623400788	0.983095843	Bacteria.Firmicutes.Clostridia.Clostridiales.Lachnospiraceae.Lachnospira	PHIP
112597	ENSG00000146350	rs56140776	0.986597717	0.031983569	0.600290763	0.461706477	0.003407569	-0.760231862	0.138549249	0.338252071	0.202076031	0.346855551	0.263120956	0.456833032	0.539331229	0.050879333	0.659894919	0.964897041	Bacteria.Firmicutes.Clostridia.Clostridiales.Lachnospiraceae.Lachnospira	TBC1D32
112598	ENSG00000146374	rs10457487	0.926561475	0.422018657	0.89799392	0.297974812	-0.024379823	0.186057509	-0.044204499	-0.31301635	0.263479906	0.230259622	0.343474346	0.298340132	0.523325026	0.239059082	0.746505155	0.909927561	Bacteria.Firmicutes.Clostridia.Clostridiales.Lachnospiraceae.Lachnospira	RSPO3
112599	ENSG00000146386	rs12196247	0.062973918	0.257380408	0.001336445	0.001649265	-0.447185279	0.311918439	0.97843723	-1.091775828	0.236380855	0.272981024	0.291805852	0.332428712	0.132688056	0.178222266	0.141686539	0.606197195	Bacteria.Firmicutes.Clostridia.Clostridiales.Lachnospiraceae.Lachnospira	ABRACL
112600	ENSG00000146416	rs3804536	0.984712517	0.340523775	0.526568933	0.629188212	-0.004820922	-0.346668548	0.196597331	0.207533694	0.250632091	0.361046082	0.308784936	0.42775611	0.538818819	0.210208332	0.633523732	0.979907163	Bacteria.Firmicutes.Clostridia.Clostridiales.Lachnospiraceae.Lachnospira	AIG1
112601	ENSG00000146433	rs9457408	0.02594822	0.033763563	0.143065468	0.502112445	-0.649309545	0.542672714	0.526107658	-0.210489512	0.284887681	0.250219718	0.354901981	0.311867503	0.080737135	0.052604578	0.430179196	0.967550556	Bacteria.Firmicutes.Clostridia.Clostridiales.Lachnospiraceae.Lachnospira	TMEM181
112602	ENSG00000146457	rs9456444	0.641025196	0.096281213	0.676157571	0.576334492	-0.102158037	0.469718098	-0.115093071	-0.208088958	0.218073566	0.278334773	0.274288981	0.370542987	0.441098283	0.098366672	0.684747593	0.969857865	Bacteria.Firmicutes.Clostridia.Clostridiales.Lachnospiraceae.Lachnospira	WTAP
112603	ENSG00000146469	rs507929	0.611446338	0.799070379	0.06049897	0.147395171	0.152985039	0.061879701	-0.720498716	0.46061276	0.299690118	0.242100232	0.377151636	0.314138358	0.43152973	0.355652517	0.326632706	0.857275872	Bacteria.Firmicutes.Clostridia.Clostridiales.Lachnospiraceae.Lachnospira	VIP
112604	ENSG00000146476	rs35972078	0.357806123	0.131494412	0.688889117	0.554461036	0.216192843	-0.44936882	-0.114176145	-0.263196778	0.233437685	0.294190327	0.283910559	0.442965653	0.329423569	0.116965012	0.689537209	0.969857865	Bacteria.Firmicutes.Clostridia.Clostridiales.Lachnospiraceae.Lachnospira	ARMT1
112605	ENSG00000146477	rs2665356	0.186820265	0.338543322	0.298166077	0.43423916	0.273503552	-0.34409197	-0.270236114	-0.374316832	0.20500683	0.356885744	0.257668547	0.475725924	0.237976211	0.209437419	0.535513586	0.959834868	Bacteria.Firmicutes.Clostridia.Clostridiales.Lachnospiraceae.Lachnospira	SLC22A3
112606	ENSG00000146530	rs6945190	0.221538062	0.074720319	0.087769757	0.214639674	0.313654087	-0.436649841	0.606407337	-0.402296997	0.254116622	0.241074311	0.349840958	0.321028142	0.257940252	0.084497581	0.372488701	0.878945285	Bacteria.Firmicutes.Clostridia.Clostridiales.Lachnospiraceae.Lachnospira	VWDE
112607	ENSG00000146555	rs6949533	0.970003552	0.71309102	0.560709972	0.960989334	0.009452409	0.087450925	-0.199815394	-0.015693669	0.250401945	0.236790221	0.341684413	0.319619847	0.534819688	0.331055218	0.648570126	0.996866136	Bacteria.Firmicutes.Clostridia.Clostridiales.Lachnospiraceae.Lachnospira	SDK1
112608	ENSG00000146574	rs142437481	0.236003287	0.122845556	0.852826773	0.897391293	-0.368686701	0.931802094	-0.078463133	-0.098484066	0.308241193	0.596060408	0.421272786	0.760713586	0.26687382	0.1125946	0.733586795	0.996866136	Bacteria.Firmicutes.Clostridia.Clostridiales.Lachnospiraceae.Lachnospira	CCZ1B
112609	ENSG00000146676	rs71537749	0.823469069	0.494324813	0.96873588	0.823523491	0.041778469	-0.198996867	0.00948861	-0.099904354	0.186520891	0.289524806	0.241163951	0.446165077	0.496108518	0.264079456	0.760832927	0.996802739	Bacteria.Firmicutes.Clostridia.Clostridiales.Lachnospiraceae.Lachnospira	PURB
112610	ENSG00000146707	rs2428878	4.65246659439234e-05	7.95192527660358e-08	0.799030047	0.937492263	-0.809320901	1.178228292	0.058562063	-0.019971509	0.185405745	0.194758251	0.229073183	0.253683115	0.002071679	4.98089455983542e-06	0.720620404	0.996866136	Bacteria.Firmicutes.Clostridia.Clostridiales.Lachnospiraceae.Lachnospira	POMZP3
112611	ENSG00000146729	rs7793921	0.016520379	0.08646872	0.333721914	0.701724275	0.879990149	-0.407477891	-0.447479721	-0.118854611	0.357576785	0.234088955	0.459476922	0.308963536	0.063906038	0.092072997	0.556017099	0.984283643	Bacteria.Firmicutes.Clostridia.Clostridiales.Lachnospiraceae.Lachnospira	NIPSNAP2
112612	ENSG00000146733	rs200942360	0.818237168	0.025673047	0.191311162	0.34406207	0.046685313	0.848694591	-0.333335823	-0.463287317	0.202323719	0.371651642	0.252438556	0.486076255	0.494443098	0.044721145	0.461141602	0.933398605	Bacteria.Firmicutes.Clostridia.Clostridiales.Lachnospiraceae.Lachnospira	PSPH
112613	ENSG00000146802	rs75521107	0.483474723	0.188031738	0.656972185	0.704966147	-0.14724181	0.400605425	0.117911997	-0.16536858	0.208923527	0.301114	0.264288253	0.434842568	0.385547315	0.147761908	0.67696094	0.984283643	Bacteria.Firmicutes.Clostridia.Clostridiales.Lachnospiraceae.Lachnospira	TMEM168
112614	ENSG00000146833	rs2571996	0.000499801	0.000467321	0.033700165	0.079468026	-1.03847004	0.857999459	0.810956485	-0.531110738	0.283368391	0.232805067	0.373784074	0.298090676	0.009359774	0.003178848	0.295001219	0.842079264	Bacteria.Firmicutes.Clostridia.Clostridiales.Lachnospiraceae.Lachnospira	TRIM4
112615	ENSG00000146856	rs3735002	0.036808646	0.012471851	0.961253411	0.913992837	-0.600202679	0.618105452	-0.01617786	-0.030619629	0.281548226	0.240510375	0.331728349	0.282404612	0.098354138	0.028236388	0.759558782	0.996866136	Bacteria.Firmicutes.Clostridia.Clostridiales.Lachnospiraceae.Lachnospira	AGBL3
112616	ENSG00000146859	rs6585	0.003848953	0.056499585	0.254713343	0.678347792	-0.96724217	0.535195849	0.457084712	0.134822647	0.322649262	0.275620614	0.397765893	0.323630665	0.027836715	0.071362093	0.504157142	0.984283643	Bacteria.Firmicutes.Clostridia.Clostridiales.Lachnospiraceae.Lachnospira	TMEM140
112617	ENSG00000146909	rs2365992	0.003884743	0.001920461	0.261624038	0.355278555	0.918305902	-0.728742281	-0.450016872	0.264307168	0.306654449	0.225344078	0.397398991	0.283884078	0.027836715	0.008417007	0.511216036	0.940945367	Bacteria.Firmicutes.Clostridia.Clostridiales.Lachnospiraceae.Lachnospira	NOM1
112618	ENSG00000146918	rs748949	0.092023751	0.543610024	0.00259588	0.071396936	0.531822205	-0.131947321	-1.296335998	0.533208459	0.310995365	0.216103352	0.413784031	0.290908913	0.163907583	0.28108917	0.161436108	0.829622341	Bacteria.Firmicutes.Clostridia.Clostridiales.Lachnospiraceae.Lachnospira	NCAPG2
112619	ENSG00000146963	rs77060056	0.64601133	0.083132461	0.613153113	0.106791955	0.09729534	-0.413964454	-0.131627927	0.521951613	0.210843775	0.235222587	0.259095554	0.319151698	0.441949249	0.090757599	0.662550037	0.842079264	Bacteria.Firmicutes.Clostridia.Clostridiales.Lachnospiraceae.Lachnospira	LUC7L2
112620	ENSG00000147324	rs13272624	0.821328857	0.265773494	0.547540353	0.183637226	0.052760335	0.309856444	-0.173712366	-0.456109017	0.232679453	0.276038058	0.287311202	0.339379647	0.495713373	0.18149737	0.643492495	0.868803413	Bacteria.Firmicutes.Clostridia.Clostridiales.Lachnospiraceae.Lachnospira	MFHAS1
112621	ENSG00000147454	rs7837994	0.965444574	0.128680202	0.062997014	0.353152853	-0.008197194	0.375991901	-0.49463058	0.287184623	0.18848628	0.244323302	0.261483851	0.30708758	0.533667767	0.115566655	0.330349486	0.9398751	Bacteria.Firmicutes.Clostridia.Clostridiales.Lachnospiraceae.Lachnospira	SLC25A37
112622	ENSG00000147471	rs7463174	0.096762339	0.033013215	0.109042814	0.474419875	-0.309455137	0.657320591	0.380273659	-0.313035761	0.183640458	0.301752064	0.234041996	0.435081852	0.168098054	0.052076432	0.39800775	0.965122547	Bacteria.Firmicutes.Clostridia.Clostridiales.Lachnospiraceae.Lachnospira	PLPBP
112623	ENSG00000147576	rs1108	0.379261868	0.721830509	0.771199555	0.622365355	-0.25160275	0.081477046	0.110361491	0.150118046	0.284202736	0.227869129	0.377921363	0.303352638	0.339874841	0.333339038	0.711875456	0.977496203	Bacteria.Firmicutes.Clostridia.Clostridiales.Lachnospiraceae.Lachnospira	ADHFE1
112624	ENSG00000147606	rs6993624	0.787461182	0.072567573	0.145833956	0.616101025	-0.052607444	0.554670994	-0.379909244	0.192834781	0.194321357	0.303897884	0.258082436	0.382756011	0.485359821	0.083277093	0.432413046	0.977496203	Bacteria.Firmicutes.Clostridia.Clostridiales.Lachnospiraceae.Lachnospira	SLC26A7
112625	ENSG00000147650	rs72679149	0.017319053	0.000702855	0.060234505	0.006657667	0.565029413	-0.962831161	-0.538714191	1.000865326	0.231344003	0.270577116	0.281696695	0.357010234	0.065726703	0.004063862	0.326149919	0.632698338	Bacteria.Firmicutes.Clostridia.Clostridiales.Lachnospiraceae.Lachnospira	LRP12
112626	ENSG00000147804	rs2280838	0.202021412	0.534066813	0.650891546	0.518490306	-0.446006729	0.163965741	0.20247537	0.221723341	0.346052393	0.262285819	0.445364873	0.341528068	0.247740488	0.27799994	0.674304707	0.967550556	Bacteria.Firmicutes.Clostridia.Clostridiales.Lachnospiraceae.Lachnospira	SLC39A4
112627	ENSG00000147813	rs2305496	0.667974692	0.406217809	0.860338157	0.890681055	-0.081392622	0.410277495	0.04346652	-0.076346212	0.188894663	0.490762731	0.24607005	0.553304823	0.449154114	0.233642853	0.735321773	0.996866136	Bacteria.Firmicutes.Clostridia.Clostridiales.Lachnospiraceae.Lachnospira	NAPRT
112628	ENSG00000147996	rs1328781229	0.002630155	0.00247471	0.576906339	0.974371034	-0.796107016	1.132844795	0.193427024	0.01484134	0.254474177	0.359743543	0.344952904	0.460188071	0.023092806	0.010054693	0.654598417	0.997237938	Bacteria.Firmicutes.Clostridia.Clostridiales.Lachnospiraceae.Lachnospira	ZNG1E
112629	ENSG00000148143	rs57684840	0.928909381	0.018536998	0.585306033	0.48226966	-0.017881236	0.874971595	-0.134979338	-0.337309123	0.19964838	0.362241492	0.246139624	0.47729185	0.52337661	0.036050077	0.656053141	0.965360458	Bacteria.Firmicutes.Clostridia.Clostridiales.Lachnospiraceae.Lachnospira	ZNF462
112630	ENSG00000148154	rs1045989	0.010367452	0.070838864	0.044199961	0.313980139	-0.784789995	0.449499453	0.823639395	-0.315807195	0.297262605	0.244742598	0.401380243	0.31121202	0.04841724	0.081917093	0.302492265	0.920431565	Bacteria.Firmicutes.Clostridia.Clostridiales.Lachnospiraceae.Lachnospira	UGCG
112631	ENSG00000148180	rs10818525	0.272066607	0.053755382	0.51701277	0.716998491	-0.273880269	0.612113051	-0.219144645	-0.133256132	0.247247653	0.311594368	0.336362991	0.366032936	0.287989241	0.069483107	0.627884122	0.984283643	Bacteria.Firmicutes.Clostridia.Clostridiales.Lachnospiraceae.Lachnospira	GSN
112632	ENSG00000148204	rs10733661	0.748994209	0.326193509	0.3371829	0.663647027	-0.115583866	0.247804984	-0.440002109	0.147920761	0.359708868	0.250489682	0.455069468	0.338585178	0.474118375	0.204575481	0.558963686	0.983095843	Bacteria.Firmicutes.Clostridia.Clostridiales.Lachnospiraceae.Lachnospira	CRB2
112633	ENSG00000148218	rs1771220	0.809144776	0.074362134	0.190398679	0.683416513	0.057296975	-0.478605568	0.384820852	0.138621131	0.236261624	0.263903972	0.290821921	0.338396982	0.49276662	0.084368876	0.461141602	0.984283643	Bacteria.Firmicutes.Clostridia.Clostridiales.Lachnospiraceae.Lachnospira	ALAD
112634	ENSG00000148225	rs16932806	0.003265243	0.832946625	0.013370802	0.049165985	0.539622545	0.073473791	-0.583199843	-0.814939312	0.176656095	0.346945683	0.229311351	0.406518247	0.025963704	0.36474527	0.226208238	0.802271599	Bacteria.Firmicutes.Clostridia.Clostridiales.Lachnospiraceae.Lachnospira	WDR31
112635	ENSG00000148290	rs523304	0.017518895	0.00904518	0.486920444	0.401776404	-0.785366792	0.750792642	0.286110529	-0.284920169	0.322156427	0.27899565	0.409195893	0.337591389	0.065985225	0.023607011	0.618136459	0.955831934	Bacteria.Firmicutes.Clostridia.Clostridiales.Lachnospiraceae.Lachnospira	SURF1
112636	ENSG00000148308	rs7324	0.575605105	0.083652403	0.79328364	0.097543581	-0.140434064	0.536138998	0.080791091	-0.611907465	0.249591611	0.305170226	0.307040146	0.363992908	0.419414634	0.090863326	0.717498359	0.842079264	Bacteria.Firmicutes.Clostridia.Clostridiales.Lachnospiraceae.Lachnospira	GTF3C5
112637	ENSG00000148334	rs7851975	0.082177478	0.665971702	0.043847641	0.408998007	0.349689691	0.135911608	-0.557276548	-0.316851535	0.198069093	0.313406348	0.271108551	0.381274883	0.152833729	0.318839726	0.302262811	0.955831934	Bacteria.Firmicutes.Clostridia.Clostridiales.Lachnospiraceae.Lachnospira	PTGES2
112638	ENSG00000148341	rs1129098	0.254171649	0.339247952	0.525017057	0.91912332	0.292325699	-0.20099184	-0.202923451	0.028228368	0.254095843	0.208771471	0.31752463	0.276929452	0.277143845	0.20961455	0.632621811	0.996866136	Bacteria.Firmicutes.Clostridia.Clostridiales.Lachnospiraceae.Lachnospira	SH3GLB2
112639	ENSG00000148459	rs1677728	0.569439876	0.198945412	0.033711952	0.129160423	-0.133489014	0.26988726	-0.744471682	0.428559969	0.233460218	0.207958754	0.343163622	0.278838641	0.41765609	0.152681106	0.295001219	0.854267686	Bacteria.Firmicutes.Clostridia.Clostridiales.Lachnospiraceae.Lachnospira	PDSS1
112640	ENSG00000148468	rs11259612	0.839849378	0.622864064	0.013446016	0.064081644	0.061502267	0.107914821	-0.98324088	0.524232643	0.303120722	0.218383444	0.386934215	0.278301153	0.501654213	0.306197819	0.226208238	0.813159736	Bacteria.Firmicutes.Clostridia.Clostridiales.Lachnospiraceae.Lachnospira	FAM171A1
112641	ENSG00000148484	rs780631	0.484388952	0.114005484	0.0778216	0.707450049	0.141933098	0.65073996	-0.455721817	-0.205877595	0.201814136	0.406205594	0.254339148	0.546189264	0.385776021	0.108954035	0.35733788	0.984283643	Bacteria.Firmicutes.Clostridia.Clostridiales.Lachnospiraceae.Lachnospira	RSU1
112642	ENSG00000148488	rs12252590	0.438148363	0.254210776	0.171395248	0.372118379	0.171176023	0.463682325	-0.419870728	-0.421611927	0.219421008	0.403076285	0.303592609	0.469124238	0.367345673	0.177005847	0.448556813	0.950811433	Bacteria.Firmicutes.Clostridia.Clostridiales.Lachnospiraceae.Lachnospira	ST8SIA6
112643	ENSG00000148498	rs4934671	0.101664114	0.031689019	0.680805635	0.685048815	0.328990259	-0.652714048	-0.104385831	0.16045208	0.198146885	0.297269827	0.252615747	0.393838723	0.1728675	0.050549077	0.687484133	0.984283643	Bacteria.Firmicutes.Clostridia.Clostridiales.Lachnospiraceae.Lachnospira	PARD3
112644	ENSG00000148572	rs72824934	0.784754025	0.626133047	0.127553434	0.098829786	-0.053288504	0.201622464	0.404538191	-0.812456842	0.194298716	0.411891577	0.262083759	0.485181864	0.48473496	0.306901598	0.414976385	0.842079264	Bacteria.Firmicutes.Clostridia.Clostridiales.Lachnospiraceae.Lachnospira	NRBF2
112645	ENSG00000148634	rs482806	0.423420109	0.170476594	0.937817095	0.904367031	-0.233984584	0.402575116	-0.027186041	-0.044041033	0.290453418	0.290453418	0.34713159	0.365133354	0.361002813	0.138453723	0.75482174	0.996866136	Bacteria.Firmicutes.Clostridia.Clostridiales.Lachnospiraceae.Lachnospira	HERC4
112646	ENSG00000148655	rs11001615	0.395131887	0.084300263	0.565987913	0.114104507	-0.251495047	0.397830876	0.222078894	-0.478587945	0.29379606	0.226930397	0.384940431	0.298828057	0.347568169	0.091088335	0.652132829	0.842079264	Bacteria.Firmicutes.Clostridia.Clostridiales.Lachnospiraceae.Lachnospira	LRMDA
112647	ENSG00000148660	rs4746154	0.115525644	0.132655548	0.140778491	0.385025903	-0.377674919	0.441623779	0.467532218	-0.336259974	0.236761719	0.290004861	0.313553291	0.38448437	0.18426724	0.117465863	0.426478455	0.95226436	Bacteria.Firmicutes.Clostridia.Clostridiales.Lachnospiraceae.Lachnospira	CAMK2G
112648	ENSG00000148672	rs1923934	0.62804	0.520772408	0.724481544	0.02779872	-0.097380529	-0.146453838	-0.088925429	0.70316676	0.200043583	0.226828103	0.251198826	0.312431446	0.43722618	0.273829422	0.69753049	0.7924598	Bacteria.Firmicutes.Clostridia.Clostridiales.Lachnospiraceae.Lachnospira	GLUD1
112649	ENSG00000148690	rs7909452	0.348832268	0.738321178	0.534692022	0.873199679	0.273628706	-0.08663733	-0.217685211	-0.047946753	0.289961964	0.258226055	0.348752173	0.299243886	0.326363273	0.337361662	0.63644236	0.996866136	Bacteria.Firmicutes.Clostridia.Clostridiales.Lachnospiraceae.Lachnospira	FRA10AC1
112650	ENSG00000148719	rs11596698	0.02977206	0.007107353	0.211904039	0.193251356	-0.494833961	0.686443238	0.370640109	-0.405960355	0.222700224	0.246946156	0.293982737	0.308800095	0.087869554	0.020274193	0.473543507	0.868803413	Bacteria.Firmicutes.Clostridia.Clostridiales.Lachnospiraceae.Lachnospira	DNAJB12
112651	ENSG00000148735	rs11196473	0.234349127	0.896043908	0.585986776	0.02797577	-0.241005363	0.043222466	0.138356197	1.067356986	0.200774562	0.329508283	0.252757029	0.474806201	0.266618593	0.38040802	0.656053141	0.7924598	Bacteria.Firmicutes.Clostridia.Clostridiales.Lachnospiraceae.Lachnospira	PLEKHS1
112652	ENSG00000148773	rs7921573	0.171352454	0.234010967	0.244258358	0.109152692	0.233880921	0.690374551	-0.263708455	-1.04610219	0.169093286	0.574710782	0.224421773	0.644034442	0.227123797	0.168691752	0.499917328	0.842079264	Bacteria.Firmicutes.Clostridia.Clostridiales.Lachnospiraceae.Lachnospira	MKI67
112653	ENSG00000148803	rs4838728	0.122827184	0.224513406	0.04867153	0.110143	-1.418783367	0.590201823	2.14121086	-0.928670738	0.907529968	0.481290446	1.065700723	0.573366528	0.189322739	0.16447929	0.314800923	0.842079264	Bacteria.Firmicutes.Clostridia.Clostridiales.Lachnospiraceae.Lachnospira	FUOM
112654	ENSG00000148824	rs1056521	0.543335235	0.47717426	0.780569925	0.866417218	-0.114975355	0.193900927	0.067838258	0.059774767	0.188177963	0.271193141	0.242509966	0.353952841	0.406984242	0.258964877	0.715153192	0.996866136	Bacteria.Firmicutes.Clostridia.Clostridiales.Lachnospiraceae.Lachnospira	MTG1
112655	ENSG00000148834	rs2282326	0.001000032	5.79454035289536e-05	0.188300841	0.333029081	-0.998155421	1.064489194	0.44141483	-0.295726876	0.289606807	0.247394248	0.331993207	0.303217451	0.013725004	0.000714012	0.461141602	0.933398605	Bacteria.Firmicutes.Clostridia.Clostridiales.Lachnospiraceae.Lachnospira	GSTO1
112656	ENSG00000148843	rs1536225	0.815205469	0.108039417	0.358690101	0.720108371	-0.053143986	0.369032179	-0.26550693	-0.104334566	0.226466288	0.226466288	0.287216543	0.289920094	0.493802428	0.105199395	0.571092628	0.984283643	Bacteria.Firmicutes.Clostridia.Clostridiales.Lachnospiraceae.Lachnospira	PDCD11
112657	ENSG00000148935	rs1055321	0.15068835	0.272352251	0.092604016	0.177832492	-0.320938658	0.449948168	0.487706696	-0.647658547	0.220689838	0.406438725	0.285717619	0.475445691	0.209825483	0.183847213	0.382662721	0.868803413	Bacteria.Firmicutes.Clostridia.Clostridiales.Lachnospiraceae.Lachnospira	GAS2
112658	ENSG00000148948	rs1037160	0.107278069	0.026433711	0.163766383	0.008760943	-0.365602251	0.595037759	0.400973747	-0.931858054	0.223866753	0.26195609	0.284693616	0.34476207	0.177508209	0.045675697	0.444221399	0.632698338	Bacteria.Firmicutes.Clostridia.Clostridiales.Lachnospiraceae.Lachnospira	LRRC4C
112659	ENSG00000149054	rs10769734	0.010343905	0.009043581	0.994819915	0.896734131	0.788448471	-0.662830647	-0.002572144	-0.040543622	0.298551675	0.246302833	0.394661782	0.311163952	0.04841724	0.023607011	0.76329009	0.996866136	Bacteria.Firmicutes.Clostridia.Clostridiales.Lachnospiraceae.Lachnospira	ZNF215
112660	ENSG00000149084	rs11555762	5.63948191482897e-06	0.000112801	0.037038128	0.639842151	0.790277273	-0.881304786	-0.436987181	-0.119208329	0.159788904	0.214379311	0.205243549	0.253569478	0.000415006	0.001150317	0.297741352	0.98033053	Bacteria.Firmicutes.Clostridia.Clostridiales.Lachnospiraceae.Lachnospira	HSD17B12
112661	ENSG00000149089	rs2956112	0.13100216	0.305285451	0.459182038	0.938565047	0.736850927	-0.294788418	-0.450793225	-0.028667085	0.481771145	0.285283927	0.605396055	0.370508329	0.194543748	0.196133249	0.608912838	0.996866136	Bacteria.Firmicutes.Clostridia.Clostridiales.Lachnospiraceae.Lachnospira	APIP
112662	ENSG00000149182	rs3740691	0.696106643	0.246352011	0.72488234	0.681519702	-0.085592719	0.304239824	-0.103606064	-0.131582292	0.218171698	0.260077926	0.293113943	0.319188277	0.457028082	0.173745096	0.69753049	0.984283643	Bacteria.Firmicutes.Clostridia.Clostridiales.Lachnospiraceae.Lachnospira	ARFGAP2
112663	ENSG00000149196	rs12289477	0.820037895	0.634194276	0.094821601	0.258956673	0.059855799	0.120882102	-0.573779064	0.37241582	0.262044293	0.252846874	0.338470976	0.32701809	0.495083334	0.309641333	0.385862318	0.895310776	Bacteria.Firmicutes.Clostridia.Clostridiales.Lachnospiraceae.Lachnospira	HIKESHI
112664	ENSG00000149231	rs11021568	0.654206597	0.102321104	0.404338499	0.221062421	-0.075069414	0.399485837	-0.177771184	0.47511418	0.166820366	0.241076932	0.211791302	0.384527774	0.444304075	0.102183986	0.587853787	0.884380098	Bacteria.Firmicutes.Clostridia.Clostridiales.Lachnospiraceae.Lachnospira	CCDC82
112665	ENSG00000149262	rs2276441	0.128124869	0.031254847	0.321113732	0.550733506	-0.691870765	0.567108976	-0.559610984	0.203174443	0.448919481	0.257598546	0.559721639	0.338744404	0.192467739	0.050155722	0.547693741	0.969857865	Bacteria.Firmicutes.Clostridia.Clostridiales.Lachnospiraceae.Lachnospira	INTS4
112666	ENSG00000149292	rs7939992	0.013024923	0.008209148	0.951541111	0.706609329	0.692746955	-0.533125408	-0.02085774	-0.095328637	0.271309649	0.195503165	0.341892917	0.252144432	0.054600789	0.022356578	0.756843442	0.984283643	Bacteria.Firmicutes.Clostridia.Clostridiales.Lachnospiraceae.Lachnospira	TTC12
112667	ENSG00000149328	rs7113199	0.590038864	0.1844374	0.232572954	0.504789638	-0.20402321	0.332784906	-0.560364132	0.207033752	0.376799112	0.248075537	0.465033242	0.308684343	0.424224051	0.145698977	0.490589901	0.967550556	Bacteria.Firmicutes.Clostridia.Clostridiales.Lachnospiraceae.Lachnospira	GLB1L2
112668	ENSG00000149357	rs867677584	0.683798248	0.597830136	0.663245433	0.811175139	0.097518613	-0.22885083	-0.129159201	0.132852626	0.238363228	0.431690451	0.295264439	0.553820481	0.45358183	0.29818161	0.680695326	0.996802739	Bacteria.Firmicutes.Clostridia.Clostridiales.Lachnospiraceae.Lachnospira	LAMTOR1
112669	ENSG00000149380	rs12146503	0.010438357	0.066985402	0.094141568	0.989082411	0.563490131	-0.474517849	-0.449435561	0.004195956	0.213646164	0.254709918	0.26456273	0.305464034	0.04841724	0.079486529	0.385075437	0.997237938	Bacteria.Firmicutes.Clostridia.Clostridiales.Lachnospiraceae.Lachnospira	P4HA3
112670	ENSG00000149474	rs28437498	0.272030907	0.880804179	0.164473678	0.75377926	-0.255239773	-0.040112365	0.426514025	0.105757107	0.230402475	0.266455155	0.303343353	0.335748956	0.287989241	0.376811292	0.44455034	0.989076556	Bacteria.Firmicutes.Clostridia.Clostridiales.Lachnospiraceae.Lachnospira	KAT14
112671	ENSG00000149548	rs12282610	0.546699699	0.091353316	0.935166106	0.554923426	-0.121163396	0.514044316	-0.021774122	-0.239265663	0.199976835	0.299965253	0.266635771	0.403160984	0.40814827	0.094842295	0.754648537	0.969857865	Bacteria.Firmicutes.Clostridia.Clostridiales.Lachnospiraceae.Lachnospira	CCDC15
112672	ENSG00000149577	rs10892085	0.007958191	0.047561394	0.00505481	0.084597396	-0.883439179	0.457618196	1.241142863	-0.516977161	0.322615479	0.22659894	0.427662992	0.295182428	0.042213739	0.064936183	0.187770282	0.842079264	Bacteria.Firmicutes.Clostridia.Clostridiales.Lachnospiraceae.Lachnospira	SIDT2
112673	ENSG00000149582	rs6589664	0.226448163	0.414904691	0.250323318	0.719298783	-0.355564466	0.277604235	0.412020565	-0.146885517	0.291176886	0.338316961	0.355213905	0.406928521	0.26056807	0.236439403	0.502510305	0.984283643	Bacteria.Firmicutes.Clostridia.Clostridiales.Lachnospiraceae.Lachnospira	TMEM25
112674	ENSG00000149591	rs2075547	0.240967248	0.724649407	0.05672654	0.456456627	0.20692026	0.107144614	-0.428918146	-0.351305589	0.174854789	0.302857378	0.221097303	0.468925518	0.26987395	0.333649943	0.323156576	0.964897041	Bacteria.Firmicutes.Clostridia.Clostridiales.Lachnospiraceae.Lachnospira	TAGLN
112675	ENSG00000149600	rs4911106	0.249844864	0.019257888	0.59779798	0.068435639	-0.303693199	0.543744087	0.192864929	-0.554862788	0.261554929	0.226538373	0.3637768	0.299454808	0.274772769	0.037068406	0.659894919	0.823886397	Bacteria.Firmicutes.Clostridia.Clostridiales.Lachnospiraceae.Lachnospira	COMMD7
112676	ENSG00000149657	rs2057170	0.045146735	0.022340336	0.166327114	0.086903734	-0.934665194	0.674821931	0.836929181	-0.653324513	0.457574578	0.288329656	0.597890647	0.375853965	0.109256592	0.040885264	0.44645441	0.842079264	Bacteria.Firmicutes.Clostridia.Clostridiales.Lachnospiraceae.Lachnospira	LSM14B
112677	ENSG00000149679	rs2427311	0.026058358	0.066564268	0.129192179	0.830515767	0.45270016	-0.454262568	-0.40189024	0.065520793	0.198776893	0.24345098	0.261508301	0.304885401	0.080954124	0.079291768	0.416154196	0.996866136	Bacteria.Firmicutes.Clostridia.Clostridiales.Lachnospiraceae.Lachnospira	CABLES2
112678	ENSG00000149743	rs4980525	0.002208826	0.001264265	0.022335086	0.050006432	0.943829109	-0.841551962	-0.868168024	0.625388698	0.29612676	0.249639536	0.37092509	0.313151526	0.021803038	0.006351267	0.267496479	0.802271599	Bacteria.Firmicutes.Clostridia.Clostridiales.Lachnospiraceae.Lachnospira	TRPT1
112679	ENSG00000149922	rs3809627	0.161052722	0.076247516	0.55305578	0.750787464	0.288284683	-0.347592624	0.164810653	-0.078055408	0.203345861	0.192936384	0.276395719	0.244726483	0.218641879	0.085447478	0.645678881	0.989076556	Bacteria.Firmicutes.Clostridia.Clostridiales.Lachnospiraceae.Lachnospira	TBX6
112680	ENSG00000150051	rs2637305	0.986994745	0.170110091	0.237946497	0.757290484	0.003265312	0.408558628	-0.311433235	0.126456592	0.199551919	0.294514045	0.261467356	0.407469184	0.539331229	0.138380345	0.493821966	0.989076556	Bacteria.Firmicutes.Clostridia.Clostridiales.Lachnospiraceae.Lachnospira	MKX
112681	ENSG00000150316	rs61895491	0.661997891	0.177250149	0.524002277	0.152196684	0.092683102	-0.399785252	-0.171116459	0.665642535	0.211043523	0.293082492	0.267098154	0.459439477	0.447381433	0.141979959	0.632395425	0.863804724	Bacteria.Firmicutes.Clostridia.Clostridiales.Lachnospiraceae.Lachnospira	CWC15
112682	ENSG00000150527	rs3206256	0.366189204	0.213156548	0.273449633	0.063578894	-0.188019295	-0.426847977	0.293835128	0.742943356	0.206616569	0.339505242	0.266035324	0.393642606	0.332773381	0.159229482	0.519767131	0.813159736	Bacteria.Firmicutes.Clostridia.Clostridiales.Lachnospiraceae.Lachnospira	MIA2
112683	ENSG00000150672	rs3817087	0.047439913	0.044247923	0.066223355	0.133202702	-0.38544742	0.613112272	0.4584256	-0.631883545	0.190754443	0.298854777	0.245365792	0.415540704	0.112544276	0.062453756	0.338476469	0.854267686	Bacteria.Firmicutes.Clostridia.Clostridiales.Lachnospiraceae.Lachnospira	DLG2
112684	ENSG00000150750	rs3087967	0.005671607	0.017755134	0.201782851	0.747602009	-1.106040208	0.575844843	0.642527946	-0.099520394	0.386571209	0.236725553	0.498264389	0.307948228	0.034026029	0.035302868	0.470569819	0.989076556	Bacteria.Firmicutes.Clostridia.Clostridiales.Lachnospiraceae.Lachnospira	POU2AF2
112685	ENSG00000150753	rs2548554	0.754850364	0.391236404	0.967492707	0.441559042	-0.182859314	0.272685674	0.029052649	-0.304939831	0.583149761	0.315924364	0.710152632	0.393824947	0.475498156	0.229924377	0.760832927	0.960154543	Bacteria.Firmicutes.Clostridia.Clostridiales.Lachnospiraceae.Lachnospira	CCT5
112686	ENSG00000150756	rs11746305	0.349484953	0.710462168	0.818682238	0.146458437	0.323009109	-0.094780344	0.096125229	-0.48122271	0.342756986	0.254194889	0.417626436	0.327422233	0.326363273	0.330457722	0.725756967	0.857275872	Bacteria.Firmicutes.Clostridia.Clostridiales.Lachnospiraceae.Lachnospira	ATPSCKMT
112687	ENSG00000150787	rs795468	0.007109006	0.000425663	0.029093968	0.005255009	0.646654033	-0.898399884	-0.640080151	0.87740674	0.232639178	0.241881683	0.286822352	0.303773229	0.039242248	0.002976277	0.281791073	0.632698338	Bacteria.Firmicutes.Clostridia.Clostridiales.Lachnospiraceae.Lachnospira	PTS
112688	ENSG00000150907	rs6563841	0.20584955	0.908988726	0.233133364	0.832117428	-0.278585364	0.034757294	0.370286676	-0.078130553	0.218012158	0.302868081	0.307665242	0.367084867	0.249509327	0.383455497	0.491014537	0.996866136	Bacteria.Firmicutes.Clostridia.Clostridiales.Lachnospiraceae.Lachnospira	FOXO1
112689	ENSG00000150990	rs7963668	0.264842253	0.672513257	0.495579468	0.17797439	0.195209099	0.153769999	-0.165754959	-0.580258932	0.173561778	0.362132382	0.241865382	0.426109018	0.283594863	0.321051341	0.623102415	0.868803413	Bacteria.Firmicutes.Clostridia.Clostridiales.Lachnospiraceae.Lachnospira	DHX37
112690	ENSG00000151006	rs2303222	0.4925646	0.101674931	0.087566856	0.105084946	0.137457321	-0.279914693	0.44223734	-0.38200888	0.199173817	0.168594702	0.254963081	0.232420133	0.38812219	0.101966744	0.372186442	0.842079264	Bacteria.Firmicutes.Clostridia.Clostridiales.Lachnospiraceae.Lachnospira	PRSS53
112691	ENSG00000151025	rs7096556	0.143983235	0.133637046	0.304085086	0.46812463	-0.384637155	0.369722835	0.355276304	-0.224917898	0.260074101	0.243414868	0.342962271	0.308184335	0.203500639	0.117762655	0.539876586	0.965122547	Bacteria.Firmicutes.Clostridia.Clostridiales.Lachnospiraceae.Lachnospira	GPR158
112692	ENSG00000151208	rs7099526	0.96431305	0.130370626	0.229573782	0.671350376	0.010648036	0.525901401	-0.367869264	0.177352119	0.237072729	0.343273371	0.303307847	0.416097423	0.53333655	0.116484995	0.488288797	0.984283643	Bacteria.Firmicutes.Clostridia.Clostridiales.Lachnospiraceae.Lachnospira	DLG5
112693	ENSG00000151224	rs2236569	0.07158632	0.10438023	0.74662913	0.346035788	0.655750165	-0.409433333	0.160111884	-0.320324567	0.358010689	0.248590119	0.493466736	0.337468622	0.143443765	0.10319782	0.703873794	0.933398605	Bacteria.Firmicutes.Clostridia.Clostridiales.Lachnospiraceae.Lachnospira	MAT1A
112694	ENSG00000151233	rs67788023	0.030820634	0.026785488	0.153548316	0.509408257	-0.462628896	0.744588758	0.378422703	-0.264532468	0.209578883	0.328585287	0.262069721	0.39874106	0.088988469	0.04617739	0.435303676	0.967550556	Bacteria.Firmicutes.Clostridia.Clostridiales.Lachnospiraceae.Lachnospira	GXYLT1
112695	ENSG00000151348	rs7942915	0.183147315	0.205725911	0.433610429	0.608354415	-0.395557199	0.282065604	0.326590424	-0.16821928	0.293991045	0.220674753	0.414499572	0.326689057	0.235668051	0.155724179	0.599306299	0.977496203	Bacteria.Firmicutes.Clostridia.Clostridiales.Lachnospiraceae.Lachnospira	EXT2
112696	ENSG00000151470	rs391396	2.2542643499326e-06	8.83382718910783e-07	0.314667885	0.278512445	1.776779759	-1.095080649	-0.492793179	0.307429826	0.342374679	0.201502557	0.48631884	0.281321352	0.000250948	3.44359629476426e-05	0.545036986	0.905281692	Bacteria.Firmicutes.Clostridia.Clostridiales.Lachnospiraceae.Lachnospira	C4orf33
112697	ENSG00000151552	rs10020740	0.000102676	9.66246718756659e-05	0.008260535	0.181809069	0.784786746	-0.978870676	-0.673236458	0.443822253	0.189639543	0.235536299	0.247091893	0.328841621	0.003334181	0.001025159	0.205301427	0.868803413	Bacteria.Firmicutes.Clostridia.Clostridiales.Lachnospiraceae.Lachnospira	QDPR
112698	ENSG00000151576	rs9816914	0.445518251	0.835443176	0.602736009	0.063294144	0.184983902	0.05030501	0.188896306	-0.655769552	0.24099736	0.241200518	0.361161869	0.347070362	0.369914888	0.365276962	0.66033045	0.813159736	Bacteria.Firmicutes.Clostridia.Clostridiales.Lachnospiraceae.Lachnospira	QTRT2
112699	ENSG00000151611	rs9990503	0.725140155	0.286959859	0.268915462	0.41431126	0.062599109	0.329608229	-0.239449675	0.350828384	0.177273677	0.307004634	0.214734717	0.42700926	0.465948073	0.189233516	0.515711074	0.955831934	Bacteria.Firmicutes.Clostridia.Clostridiales.Lachnospiraceae.Lachnospira	MMAA
112700	ENSG00000151612	rs4835259	0.066724891	0.083321336	0.072665067	0.169931842	-0.570227254	0.414233406	0.698628778	-0.398505246	0.305784547	0.235523039	0.382904536	0.287145324	0.137630542	0.090831871	0.344602347	0.868803413	Bacteria.Firmicutes.Clostridia.Clostridiales.Lachnospiraceae.Lachnospira	ZNF827
112701	ENSG00000151632	rs11252887	0.050206695	0.000505383	0.656788423	0.071012422	-0.420347536	0.816449404	0.121436526	-0.573021372	0.210670396	0.222994442	0.272032197	0.312194465	0.116170371	0.003279059	0.67696094	0.829622341	Bacteria.Firmicutes.Clostridia.Clostridiales.Lachnospiraceae.Lachnospira	AKR1C2
112702	ENSG00000151640	rs902627	0.018887216	0.07025542	0.329044573	0.034279427	0.467407506	-0.333469863	0.272489281	-0.499554171	0.194107376	0.18118118	0.277081796	0.231027121	0.069442139	0.081745456	0.552274615	0.793546761	Bacteria.Firmicutes.Clostridia.Clostridiales.Lachnospiraceae.Lachnospira	DPYSL4
112703	ENSG00000151690	rs12105680	0.41454277	0.147274438	0.605656796	0.525528641	-0.16470037	0.37077363	0.129657243	0.29905555	0.200564322	0.252791315	0.249913923	0.468527488	0.356810812	0.125859354	0.660769634	0.967865759	Bacteria.Firmicutes.Clostridia.Clostridiales.Lachnospiraceae.Lachnospira	MFSD6
112704	ENSG00000151692	rs771288	0.193461457	0.009793069	0.44287989	0.093994085	0.276929273	-0.717677136	-0.206229261	0.588322667	0.210751283	0.269657946	0.267117313	0.346160731	0.242586975	0.024910224	0.600959766	0.842079264	Bacteria.Firmicutes.Clostridia.Clostridiales.Lachnospiraceae.Lachnospira	RNF144A
112705	ENSG00000151694	rs12692386	0.317202169	0.169478205	0.804792933	0.836563587	-0.386646259	0.357494383	-0.124718386	-0.06871342	0.383585596	0.25731704	0.502572452	0.331756457	0.312021681	0.138165381	0.723031556	0.996866136	Bacteria.Firmicutes.Clostridia.Clostridiales.Lachnospiraceae.Lachnospira	ADAM17
112706	ENSG00000151725	rs3806796	0.001696448	3.66811058837171e-05	0.067122056	0.416332859	-0.872080951	0.791725873	-0.66945472	0.192280181	0.266288393	0.178631684	0.359531912	0.235054789	0.018780779	0.000515353	0.33881442	0.955831934	Bacteria.Firmicutes.Clostridia.Clostridiales.Lachnospiraceae.Lachnospira	CENPU
112707	ENSG00000151726	rs56302210	0.111482695	0.25452723	0.159931531	0.959668196	0.343426044	-0.422869128	-0.393098104	0.023129368	0.212846565	0.367845088	0.276523902	0.455613419	0.180876685	0.177144144	0.439978359	0.996866136	Bacteria.Firmicutes.Clostridia.Clostridiales.Lachnospiraceae.Lachnospira	ACSL1
112708	ENSG00000151729	rs1800396	0.039377439	0.006843114	0.291932329	0.096755322	0.619832848	-0.630564336	-0.402352062	0.495094213	0.294792388	0.225725375	0.378677906	0.293798242	0.101419043	0.01966973	0.533042887	0.842079264	Bacteria.Firmicutes.Clostridia.Clostridiales.Lachnospiraceae.Lachnospira	SLC25A4
112709	ENSG00000151748	rs3015488	0.597325156	0.873450131	0.83586078	0.751068442	0.225352739	-0.042575257	-0.119062798	-0.11332188	0.424505152	0.266249929	0.572351673	0.355712278	0.426099184	0.374945609	0.729274152	0.989076556	Bacteria.Firmicutes.Clostridia.Clostridiales.Lachnospiraceae.Lachnospira	SAV1
112710	ENSG00000151773	rs7319725	0.199956312	0.127939686	0.245800226	0.308582832	0.372033616	-0.451456576	0.433548996	-0.361547495	0.287320283	0.292782276	0.370179977	0.352303318	0.246547564	0.115306963	0.500428595	0.914842407	Bacteria.Firmicutes.Clostridia.Clostridiales.Lachnospiraceae.Lachnospira	CCDC122
112711	ENSG00000151834	rs2119767	0.591376979	0.057432622	0.426686744	0.860212645	0.131498498	-0.508771185	0.248052164	0.06207858	0.243735956	0.263027329	0.310106853	0.351116629	0.424618193	0.072189455	0.596577504	0.996866136	Bacteria.Firmicutes.Clostridia.Clostridiales.Lachnospiraceae.Lachnospira	GABRA2
112712	ENSG00000151893	rs11818205	0.367802603	0.20776673	0.76841716	0.799529066	0.211891816	-0.358089019	0.091819749	-0.090657846	0.233640679	0.281429748	0.31053779	0.355522523	0.333634321	0.156520046	0.710397061	0.996802739	Bacteria.Firmicutes.Clostridia.Clostridiales.Lachnospiraceae.Lachnospira	CACUL1
112713	ENSG00000151917	rs9382677	0.181832161	0.087306587	0.543053873	0.80149148	-0.579120498	0.44929412	-0.339567957	0.08660001	0.429111265	0.258813781	0.555375616	0.343041124	0.234485573	0.092377529	0.639125535	0.996802739	Bacteria.Firmicutes.Clostridia.Clostridiales.Lachnospiraceae.Lachnospira	BEND6
112714	ENSG00000151948	rs1616468	0.56546191	0.924482426	0.433960712	0.946772584	0.223816915	-0.024745272	-0.389452804	0.022391789	0.387426901	0.260045228	0.494661309	0.33411285	0.416721383	0.387880683	0.599497283	0.996866136	Bacteria.Firmicutes.Clostridia.Clostridiales.Lachnospiraceae.Lachnospira	GLT1D1
112715	ENSG00000152049	rs13018913	0.754152846	0.134273012	0.263387155	0.937313017	-0.06370968	0.481134137	-0.28642015	-0.030318644	0.202578113	0.317292256	0.25387603	0.384011504	0.475357646	0.118180865	0.512399926	0.996866136	Bacteria.Firmicutes.Clostridia.Clostridiales.Lachnospiraceae.Lachnospira	KCNE4
112716	ENSG00000152056	rs3738961	0.919479172	0.208647529	0.15822547	0.005201242	0.024717536	-0.331433717	-0.492715122	1.030703436	0.243562458	0.260991903	0.345161877	0.356396129	0.521494696	0.156908602	0.439540213	0.632698338	Bacteria.Firmicutes.Clostridia.Clostridiales.Lachnospiraceae.Lachnospira	AP1S3
112717	ENSG00000152061	rs12122399	0.27085213	0.578049985	0.22447765	0.613048522	-0.233988532	0.193835636	0.332760403	-0.214818143	0.210695487	0.34672441	0.271334142	0.422721836	0.287615305	0.292056054	0.483962665	0.977496203	Bacteria.Firmicutes.Clostridia.Clostridiales.Lachnospiraceae.Lachnospira	RABGAP1L
112718	ENSG00000152133	rs3856499	0.019805301	0.018019171	0.754869382	0.95604484	-0.637323443	0.503952406	0.113937065	-0.015217853	0.26677216	0.207670571	0.363381554	0.275035227	0.070935265	0.035548662	0.706379939	0.996866136	Bacteria.Firmicutes.Clostridia.Clostridiales.Lachnospiraceae.Lachnospira	GPATCH11
112719	ENSG00000152219	rs1879671	0.627808899	0.269132518	0.645838377	0.538365563	0.103372833	-0.28968456	0.130416315	-0.208086963	0.212210315	0.259903494	0.282470164	0.336403489	0.43722618	0.18249324	0.674304707	0.969245751	Bacteria.Firmicutes.Clostridia.Clostridiales.Lachnospiraceae.Lachnospira	ARL14EP
112720	ENSG00000152253	rs2632382	0.452681558	0.277483459	0.005873554	0.259577109	0.158663839	0.222876239	-0.753083112	0.302024055	0.210013299	0.203508265	0.264367245	0.265556186	0.373129409	0.185990183	0.189299587	0.895310776	Bacteria.Firmicutes.Clostridia.Clostridiales.Lachnospiraceae.Lachnospira	SPC25
112721	ENSG00000152256	rs13415174	0.477413158	0.45990486	0.352760966	0.116419946	0.153610265	0.19710915	-0.256603271	-0.563930082	0.214958942	0.265137558	0.274162074	0.35440868	0.383267012	0.253065885	0.568358759	0.845236593	Bacteria.Firmicutes.Clostridia.Clostridiales.Lachnospiraceae.Lachnospira	PDK1
112722	ENSG00000152270	rs1496167	0.459670066	0.113602069	0.50996574	0.77279223	-0.211012924	0.441234009	-0.224156102	-0.09412894	0.283690865	0.27511429	0.338326828	0.324660246	0.376412374	0.108954035	0.626879778	0.993097481	Bacteria.Firmicutes.Clostridia.Clostridiales.Lachnospiraceae.Lachnospira	PDE3B
112723	ENSG00000152291	rs4435452	0.364238121	0.01802241	0.46101387	0.440060596	0.308494921	-0.554229976	0.302566651	0.230078416	0.337623236	0.228395848	0.408003574	0.296165351	0.331601885	0.035548662	0.608912838	0.960154543	Bacteria.Firmicutes.Clostridia.Clostridiales.Lachnospiraceae.Lachnospira	TGOLN2
112724	ENSG00000152348	rs749402	0.006128076	0.000119129	0.270431272	0.00938285	-0.541721868	1.436364367	0.305964769	-1.107575733	0.191192368	0.350756405	0.275262475	0.413673502	0.03550042	0.001175298	0.516729754	0.632698338	Bacteria.Firmicutes.Clostridia.Clostridiales.Lachnospiraceae.Lachnospira	ATG10
112725	ENSG00000152359	rs2291630	0.11600523	0.004534334	0.927858593	0.434444637	-0.308693795	0.892796882	-0.023046463	-0.291239219	0.193777787	0.30361869	0.253561104	0.370307438	0.184630512	0.015014262	0.754079831	0.959834868	Bacteria.Firmicutes.Clostridia.Clostridiales.Lachnospiraceae.Lachnospira	POC5
112726	ENSG00000152382	rs6427038	0.640881551	0.298649301	0.297744388	0.583645386	0.148450037	-0.32019937	0.417100721	-0.198649193	0.316755066	0.305616271	0.397353209	0.360642666	0.441098283	0.194355047	0.535513586	0.972647085	Bacteria.Firmicutes.Clostridia.Clostridiales.Lachnospiraceae.Lachnospira	TADA1
112727	ENSG00000152404	rs659622	0.831289019	0.417956063	0.28389204	0.420643576	-0.045477279	-0.284912422	0.293260506	-0.364232264	0.212602854	0.349516011	0.271400282	0.449424234	0.499019307	0.237451561	0.529020544	0.957051507	Bacteria.Firmicutes.Clostridia.Clostridiales.Lachnospiraceae.Lachnospira	CWF19L2
112728	ENSG00000152409	rs7702523	0.471259135	0.261008615	0.922428672	0.7674224	0.226205496	-0.254205012	0.038158224	0.080470987	0.312152515	0.224189957	0.390350612	0.2709567	0.380460559	0.179741104	0.752874761	0.990516543	Bacteria.Firmicutes.Clostridia.Clostridiales.Lachnospiraceae.Lachnospira	JMY
112729	ENSG00000152503	rs265409	0.190218197	0.246407236	0.43319039	0.853342357	-0.426684394	0.283064683	0.305065184	0.058106835	0.322326568	0.242005044	0.386825182	0.313088446	0.240047431	0.173745096	0.599306299	0.996866136	Bacteria.Firmicutes.Clostridia.Clostridiales.Lachnospiraceae.Lachnospira	TRIM36
112730	ENSG00000152558	rs2436036	0.118589648	0.240418577	0.822497847	0.376151344	0.71887113	-0.309001313	0.1368553	-0.309398571	0.45451462	0.260809144	0.607592878	0.347201748	0.186605935	0.171641628	0.726259007	0.950811433	Bacteria.Firmicutes.Clostridia.Clostridiales.Lachnospiraceae.Lachnospira	TMEM123
112731	ENSG00000152642	rs9834985	0.327651322	0.258599623	0.593504391	0.691249501	-0.363750881	0.33466712	0.235958132	-0.146323193	0.368809745	0.293648557	0.439881543	0.366785522	0.316406547	0.17873719	0.658838714	0.984283643	Bacteria.Firmicutes.Clostridia.Clostridiales.Lachnospiraceae.Lachnospira	GPD1L
112732	ENSG00000152683	rs177083	0.143770218	0.084062103	0.537074062	0.590200129	0.499097727	-0.435921601	-0.301790552	0.19741313	0.337284825	0.248462797	0.486337723	0.364749873	0.203449822	0.091017193	0.637049734	0.97509906	Bacteria.Firmicutes.Clostridia.Clostridiales.Lachnospiraceae.Lachnospira	SLC30A6
112733	ENSG00000152749	rs3897474	0.040448759	0.012388782	0.707690779	0.87712948	-0.768905736	0.717015145	-0.201446109	-0.057913366	0.367735054	0.278719904	0.534894494	0.373106844	0.103117954	0.028152325	0.694701817	0.996866136	Bacteria.Firmicutes.Clostridia.Clostridiales.Lachnospiraceae.Lachnospira	GPR180
112734	ENSG00000152760	rs488584	0.88114924	0.734688668	0.125930232	0.051560474	0.049337556	0.089550961	0.666805499	-0.623461157	0.32869434	0.26311246	0.430119713	0.314353837	0.512075327	0.336417639	0.412778184	0.802271599	Bacteria.Firmicutes.Clostridia.Clostridiales.Lachnospiraceae.Lachnospira	DYNLT5
112735	ENSG00000152763	rs3008860	0.302955837	0.232159609	0.47627153	0.371648898	-1.110649971	0.684157328	0.823071462	-0.560531986	1.069632865	0.567258489	1.148797289	0.623083691	0.305361712	0.167791373	0.613285268	0.950811433	Bacteria.Firmicutes.Clostridia.Clostridiales.Lachnospiraceae.Lachnospira	DNAI4
112736	ENSG00000152778	rs303208	0.171755446	0.005756821	0.404734029	0.087220256	0.300585315	-0.721790673	-0.23158605	0.542587538	0.21752731	0.252743895	0.276138326	0.312467751	0.227469527	0.017661717	0.587853787	0.842079264	Bacteria.Firmicutes.Clostridia.Clostridiales.Lachnospiraceae.Lachnospira	IFIT5
112737	ENSG00000152782	rs943127	0.004903734	0.003118971	0.160636325	0.695033462	-0.908126723	0.758508314	0.536173811	-0.127402808	0.311760665	0.247040964	0.377816341	0.323539349	0.031646191	0.011520284	0.439978359	0.984283643	Bacteria.Firmicutes.Clostridia.Clostridiales.Lachnospiraceae.Lachnospira	PANK1
112738	ENSG00000152939	rs182447	0.088258311	0.128422867	0.173237688	0.468850367	-0.512565445	0.370546533	0.535203344	-0.224716654	0.296168361	0.240619813	0.388674718	0.308413482	0.159892768	0.115561891	0.451208067	0.965122547	Bacteria.Firmicutes.Clostridia.Clostridiales.Lachnospiraceae.Lachnospira	MARVELD2
112739	ENSG00000152944	rs3759120	0.92803709	0.533821197	0.143566904	0.511193799	0.017443091	0.312660081	-0.381406356	0.387848714	0.192389207	0.49984176	0.257617301	0.587102507	0.52337661	0.27799994	0.430770415	0.967550556	Bacteria.Firmicutes.Clostridia.Clostridiales.Lachnospiraceae.Lachnospira	MED21
112740	ENSG00000152952	rs34803917	0.078795041	0.009298363	0.154591357	0.122049004	-0.373846121	0.922151308	0.384153782	-0.646858077	0.20934291	0.343985503	0.266724009	0.412888758	0.150084134	0.024058951	0.436073728	0.849004667	Bacteria.Firmicutes.Clostridia.Clostridiales.Lachnospiraceae.Lachnospira	PLOD2
112741	ENSG00000152990	rs4495025	0.000411202	9.08127737842233e-05	0.073923844	0.044006758	1.606368822	-1.162903137	-0.92402598	0.70004968	0.431261258	0.278614759	0.508719011	0.340830851	0.008158025	0.000989268	0.348237652	0.802271599	Bacteria.Firmicutes.Clostridia.Clostridiales.Lachnospiraceae.Lachnospira	ADGRA3
112742	ENSG00000153044	rs17271888	0.529951694	0.104215672	0.217609744	0.111881524	0.10943412	0.797967171	-0.287642869	-0.917092584	0.173302232	0.484256186	0.23104255	0.569035989	0.402956263	0.10319782	0.478322818	0.842079264	Bacteria.Firmicutes.Clostridia.Clostridiales.Lachnospiraceae.Lachnospira	CENPH
112743	ENSG00000153048	rs4619405	0.128133337	0.398346376	0.014655497	0.152229798	0.38149942	-0.26103112	-0.793373095	0.526595816	0.247541014	0.307030752	0.316363712	0.363496549	0.192467739	0.231568056	0.230008931	0.863804724	Bacteria.Firmicutes.Clostridia.Clostridiales.Lachnospiraceae.Lachnospira	CARHSP1
112744	ENSG00000153066	rs3743585	0.008573452	0.017487558	0.093124931	0.222172369	0.746278227	-0.507126701	-0.661303216	0.359713235	0.27528695	0.207962312	0.388049084	0.291837758	0.043492088	0.035052113	0.382764853	0.884380098	Bacteria.Firmicutes.Clostridia.Clostridiales.Lachnospiraceae.Lachnospira	TXNDC11
112745	ENSG00000153071	rs6872083	0.839381342	0.529208575	0.7834246	0.495487304	0.031681374	-0.121393231	0.057147031	-0.172171998	0.155683756	0.191893156	0.207055354	0.251175061	0.501625236	0.276428224	0.715530839	0.966922761	Bacteria.Firmicutes.Clostridia.Clostridiales.Lachnospiraceae.Lachnospira	DAB2
112746	ENSG00000153094	rs4849341	0.121733166	0.057150655	0.69107518	0.995503528	0.815308105	-0.583044882	0.266643331	-0.00216372	0.51996163	0.301074942	0.667991563	0.382469262	0.18904	0.071955366	0.689537209	0.997934879	Bacteria.Firmicutes.Clostridia.Clostridiales.Lachnospiraceae.Lachnospira	BCL2L11
112747	ENSG00000153157	rs6910232	0.242414367	8.1423289379693e-05	0.196810771	0.487808512	-0.22801461	0.904032566	-0.319046584	-0.214304032	0.19327983	0.214971119	0.244655488	0.307126234	0.270029561	0.000927302	0.466675545	0.965632816	Bacteria.Firmicutes.Clostridia.Clostridiales.Lachnospiraceae.Lachnospira	SYCP2L
112748	ENSG00000153214	rs7581849	0.025777975	0.009837743	0.132636333	0.091358611	1.037711797	-0.716141904	-0.802175969	0.557472424	0.454759082	0.269253417	0.526745156	0.325312712	0.080457293	0.02498159	0.417473204	0.842079264	Bacteria.Firmicutes.Clostridia.Clostridiales.Lachnospiraceae.Lachnospira	TMEM87B
112749	ENSG00000153292	rs1687132	0.14869358	0.691470975	0.184530239	0.75038374	0.507435699	-0.101171771	-0.579977392	-0.10213285	0.347199845	0.253797483	0.432438644	0.319680176	0.207630885	0.325908763	0.456672869	0.989076556	Bacteria.Firmicutes.Clostridia.Clostridiales.Lachnospiraceae.Lachnospira	ADGRF1
112750	ENSG00000153294	rs11754978	0.072745396	0.111277764	0.61724516	0.816536854	0.501007732	-0.515229429	-0.168048283	-0.088190348	0.274671418	0.319139349	0.334644447	0.378590306	0.14426297	0.107371059	0.665376474	0.996802739	Bacteria.Firmicutes.Clostridia.Clostridiales.Lachnospiraceae.Lachnospira	ADGRF4
112751	ENSG00000153303	rs73030329	0.653687338	0.070084301	0.063742697	0.623438293	-0.08436881	-0.59709813	0.449695504	-0.214116402	0.187184445	0.32421297	0.238418826	0.434017844	0.444167663	0.081707097	0.33179745	0.977496203	Bacteria.Firmicutes.Clostridia.Clostridiales.Lachnospiraceae.Lachnospira	FRMD1
112752	ENSG00000153317	rs7464740	0.008334108	0.010125319	0.000738657	0.001149004	1.943964742	-1.020114657	-3.175671719	1.653287838	0.714333229	0.385103892	0.896373865	0.485978674	0.04304067	0.025055428	0.141686539	0.606197195	Bacteria.Firmicutes.Clostridia.Clostridiales.Lachnospiraceae.Lachnospira	ASAP1
112753	ENSG00000153406	rs7191664	0.039446292	0.099063516	0.03637382	0.129973379	0.891274371	-0.484134315	-1.310118232	0.600586658	0.424043043	0.289319222	0.613090511	0.391610558	0.101465959	0.100202442	0.297741352	0.854267686	Bacteria.Firmicutes.Clostridia.Clostridiales.Lachnospiraceae.Lachnospira	NMRAL1
112754	ENSG00000153767	rs1505701	0.319174177	0.387703541	0.170869719	0.301133129	0.345499168	-0.209710915	-0.585363593	0.315196869	0.34417465	0.241150022	0.422727341	0.302404674	0.312741901	0.228294397	0.448556813	0.911950471	Bacteria.Firmicutes.Clostridia.Clostridiales.Lachnospiraceae.Lachnospira	GTF2E1
112755	ENSG00000153786	rs2270845	0.117824612	0.004105452	0.60561573	0.184015998	-0.317748532	1.033125113	0.133262766	-0.555584637	0.200474889	0.347229434	0.256834241	0.41375924	0.185901945	0.013869069	0.660769634	0.868803413	Bacteria.Firmicutes.Clostridia.Clostridiales.Lachnospiraceae.Lachnospira	ZDHHC7
112756	ENSG00000153789	rs2291967	0.857026965	0.428272809	0.2277361	0.660627221	-0.054407722	0.202116259	-0.519924613	0.148336385	0.300799647	0.253552214	0.426968953	0.336311635	0.505954788	0.241403624	0.487250496	0.983095843	Bacteria.Firmicutes.Clostridia.Clostridiales.Lachnospiraceae.Lachnospira	CIBAR2
112757	ENSG00000153814	rs10255700	0.925784627	0.677678841	0.55507538	0.448971314	0.016538919	-0.191850539	-0.140500556	0.411126794	0.176864522	0.459507506	0.236833644	0.539721851	0.523260773	0.322419999	0.645707873	0.961480316	Bacteria.Firmicutes.Clostridia.Clostridiales.Lachnospiraceae.Lachnospira	JAZF1
112758	ENSG00000153822	rs11652259	0.725242179	0.038867713	0.061990356	0.900205987	0.096712591	-0.52503779	0.654099083	-0.039521853	0.273985335	0.249037869	0.344425095	0.313934526	0.465948073	0.057509763	0.328730012	0.996866136	Bacteria.Firmicutes.Clostridia.Clostridiales.Lachnospiraceae.Lachnospira	KCNJ16
112759	ENSG00000153975	rs9481653	0.707579981	0.538527615	0.218948724	0.019694928	-0.10877549	0.169355559	0.443511675	-0.892101468	0.288713826	0.273897985	0.35729044	0.373068172	0.460103414	0.27974076	0.478322818	0.735209081	Bacteria.Firmicutes.Clostridia.Clostridiales.Lachnospiraceae.Lachnospira	ZUP1
112760	ENSG00000153993	rs2240890	0.443751517	0.105727487	0.972206254	0.514311434	0.15873555	-0.462677432	-0.008997983	-0.244132498	0.205996576	0.282030587	0.257263378	0.372305727	0.369809466	0.103893022	0.760832927	0.967550556	Bacteria.Firmicutes.Clostridia.Clostridiales.Lachnospiraceae.Lachnospira	SEMA3D
112761	ENSG00000154096	rs2509390	0.55951819	0.042146037	0.390231666	0.685054234	-0.12552676	0.504728697	-0.245204605	-0.135055486	0.213998033	0.243483399	0.283480523	0.331507381	0.413405416	0.060921376	0.582351192	0.984283643	Bacteria.Firmicutes.Clostridia.Clostridiales.Lachnospiraceae.Lachnospira	THY1
112762	ENSG00000154118	rs11117292	0.760307453	0.516187287	0.107896667	0.234012151	0.066370691	0.211330965	-0.465310177	0.488443682	0.216640669	0.323729866	0.285431829	0.406611988	0.476389768	0.272371181	0.397231759	0.889524456	Bacteria.Firmicutes.Clostridia.Clostridiales.Lachnospiraceae.Lachnospira	JPH3
112763	ENSG00000154134	rs58065672	0.098527284	0.723075205	0.351455758	0.018427354	0.284679276	0.104698094	-0.209008012	-0.966417241	0.169848615	0.294186431	0.222701478	0.399709919	0.16975729	0.333538068	0.568292167	0.716533105	Bacteria.Firmicutes.Clostridia.Clostridiales.Lachnospiraceae.Lachnospira	ROBO3
112764	ENSG00000154153	rs41117	0.011975776	0.010107583	0.735028048	0.720809042	-0.966788845	0.669648546	0.167080069	0.128524278	0.373931744	0.252736525	0.491557092	0.35807388	0.051714931	0.025055428	0.699503511	0.984283643	Bacteria.Firmicutes.Clostridia.Clostridiales.Lachnospiraceae.Lachnospira	RETREG1
112765	ENSG00000154269	rs11154641	0.008571888	0.513898449	0.011444816	0.526341971	-0.49376344	0.253982658	0.607149528	0.290472211	0.182134818	0.386946149	0.233275748	0.455978094	0.043492088	0.271449291	0.214936903	0.967865759	Bacteria.Firmicutes.Clostridia.Clostridiales.Lachnospiraceae.Lachnospira	ENPP3
112766	ENSG00000154274	rs2973282	0.204694175	0.099233722	0.184710628	0.120285593	-0.293672774	0.390808956	0.4038969	-0.487373852	0.229226531	0.233668073	0.301276203	0.309591759	0.249188095	0.100202442	0.456672869	0.849004667	Bacteria.Firmicutes.Clostridia.Clostridiales.Lachnospiraceae.Lachnospira	C4orf19
112767	ENSG00000154328	rs17810889	0.090769402	0.165884411	0.238780093	0.873507612	0.382530052	-0.362719375	-0.335442448	-0.054432501	0.222809806	0.258846976	0.28213049	0.34055678	0.162405227	0.136195742	0.494012745	0.996866136	Bacteria.Firmicutes.Clostridia.Clostridiales.Lachnospiraceae.Lachnospira	NEIL2
112768	ENSG00000154330	rs11788769	0.096894992	0.005394504	0.396464141	0.02033549	-0.497285492	0.632912554	0.306875326	-0.657978674	0.29522475	0.219834879	0.359509216	0.276645312	0.168098054	0.016853276	0.586082104	0.743755441	Bacteria.Firmicutes.Clostridia.Clostridiales.Lachnospiraceae.Lachnospira	PGM5
112769	ENSG00000154370	rs11555960	0.111649423	0.081195548	0.11638994	0.126906816	0.365830127	-0.660233497	-0.440745715	0.750134476	0.22683974	0.372735728	0.276968782	0.485140989	0.180876685	0.089161029	0.403583677	0.84931421	Bacteria.Firmicutes.Clostridia.Clostridiales.Lachnospiraceae.Lachnospira	TRIM11
112770	ENSG00000154380	rs2840966	0.045442253	0.387581106	0.038005993	0.535964188	0.602392113	-0.194496211	-0.811783297	0.17540171	0.29532469	0.223596363	0.383282507	0.281889907	0.109839098	0.228294397	0.297741352	0.969245751	Bacteria.Firmicutes.Clostridia.Clostridiales.Lachnospiraceae.Lachnospira	ENAH
112771	ENSG00000154479	rs11690884	0.840839124	0.52568955	0.755059876	0.50418757	0.047952162	-0.180890245	0.090010348	-0.258891489	0.23782778	0.283509531	0.287302469	0.385456711	0.50189539	0.275259585	0.706379939	0.967550556	Bacteria.Firmicutes.Clostridia.Clostridiales.Lachnospiraceae.Lachnospira	CFAP210
112772	ENSG00000154518	rs268227	0.161047715	0.255930184	0.162981516	0.318208473	0.756150133	-0.352940827	-0.965207613	0.390928402	0.533355193	0.307932764	0.684007165	0.388647403	0.218641879	0.177627153	0.442517101	0.925118897	Bacteria.Firmicutes.Clostridia.Clostridiales.Lachnospiraceae.Lachnospira	ATP5MC3
112773	ENSG00000154529	rs62554966	0.003906277	0.010566217	0.798922268	0.429311059	1.186402557	-0.734535161	0.144100367	-0.316147347	0.39643587	0.278982374	0.563358561	0.397500046	0.027836715	0.025496337	0.720620404	0.958972095	Bacteria.Firmicutes.Clostridia.Clostridiales.Lachnospiraceae.Lachnospira	CNTNAP3B
112774	ENSG00000154589	rs2114169	0.074527849	0.04730845	0.07425264	0.159933569	0.401781125	-0.622417897	-0.534263536	0.542009717	0.221672644	0.307840626	0.29447976	0.381277301	0.145837856	0.064762542	0.348624451	0.868803413	Bacteria.Firmicutes.Clostridia.Clostridiales.Lachnospiraceae.Lachnospira	LY96
112775	ENSG00000154646	rs13046294	0.642572206	0.905568033	0.916556845	0.551286299	0.151398516	0.037936511	-0.044417767	-0.239777596	0.324692658	0.318542043	0.422302201	0.400328143	0.441556268	0.383045142	0.750957747	0.969857865	Bacteria.Firmicutes.Clostridia.Clostridiales.Lachnospiraceae.Lachnospira	TMPRSS15
112776	ENSG00000154719	rs2226327	0.497765739	0.207818499	0.11899676	0.382178665	-0.311458765	0.34869321	-0.835786451	0.280433032	0.456794961	0.274076976	0.529030575	0.318725994	0.389967592	0.156520046	0.403583677	0.950811433	Bacteria.Firmicutes.Clostridia.Clostridiales.Lachnospiraceae.Lachnospira	MRPL39
112777	ENSG00000154781	rs1401892	0.069770973	0.001004121	0.569071643	0.044662615	0.403625909	-1.313030768	-0.162475824	0.988524609	0.218909691	0.381109838	0.283884049	0.482814956	0.140791737	0.005333915	0.652852972	0.802271599	Bacteria.Firmicutes.Clostridia.Clostridiales.Lachnospiraceae.Lachnospira	CCDC174
112778	ENSG00000154783	rs1038913	0.097142841	0.04851241	0.934094703	0.844844019	0.435051366	-0.563079657	-0.026662963	-0.06418261	0.258473828	0.28004594	0.321182298	0.326654861	0.16823993	0.065391159	0.754648537	0.996866136	Bacteria.Firmicutes.Clostridia.Clostridiales.Lachnospiraceae.Lachnospira	FGD5
112779	ENSG00000154803	rs1708629	0.182400462	0.483379789	0.507880005	0.338410112	-0.44456262	0.171356884	0.255493393	0.285979739	0.329842311	0.243087788	0.383725412	0.296530459	0.235042922	0.260360412	0.625694879	0.933398605	Bacteria.Firmicutes.Clostridia.Clostridiales.Lachnospiraceae.Lachnospira	FLCN
112780	ENSG00000154813	rs2245708	0.02246966	0.000311323	0.516191663	0.061154035	0.755526745	-0.805890164	-0.251624913	0.498789147	0.323135775	0.211542021	0.385458666	0.261777667	0.075798688	0.002455319	0.627884122	0.809344295	Bacteria.Firmicutes.Clostridia.Clostridiales.Lachnospiraceae.Lachnospira	DPH3
112781	ENSG00000154839	rs2044013	0.251855366	0.011402099	0.953127562	0.107893694	-0.379871666	0.560153941	0.024674143	-0.447149736	0.32856869	0.215102112	0.418156119	0.27428944	0.275923785	0.026584228	0.756990742	0.842079264	Bacteria.Firmicutes.Clostridia.Clostridiales.Lachnospiraceae.Lachnospira	SKA1
112782	ENSG00000154845	rs60500709	0.484382188	0.072128228	0.393633816	0.919468663	0.172054053	-0.439159548	0.27820738	-0.031918267	0.244639207	0.240230932	0.323967518	0.314476069	0.385776021	0.082961381	0.584252456	0.996866136	Bacteria.Firmicutes.Clostridia.Clostridiales.Lachnospiraceae.Lachnospira	PPP4R1
112783	ENSG00000154914	rs9896200	0.080223659	0.216962362	0.305237354	0.93641068	0.310970062	-0.519871477	-0.230739344	0.038546376	0.174983355	0.416980491	0.223277519	0.4812801	0.151913742	0.160907959	0.540903047	0.996866136	Bacteria.Firmicutes.Clostridia.Clostridiales.Lachnospiraceae.Lachnospira	USP43
112784	ENSG00000154917	rs9289459	0.165679679	0.215467937	0.947105164	0.565281867	0.441837439	-0.385708437	0.02618224	-0.216336745	0.315153142	0.308353612	0.393131111	0.374304929	0.222103132	0.160432605	0.755728164	0.969857865	Bacteria.Firmicutes.Clostridia.Clostridiales.Lachnospiraceae.Lachnospira	RAB6B
112785	ENSG00000155016	rs12505557	0.7806543	0.119006614	0.267175903	0.476548986	-0.059226744	-0.815926331	0.298380546	0.46640064	0.211808938	0.516473702	0.266602865	0.6513874	0.48397937	0.111258027	0.515001063	0.965122547	Bacteria.Firmicutes.Clostridia.Clostridiales.Lachnospiraceae.Lachnospira	CYP2U1
112786	ENSG00000155085	rs12192268	0.002954408	0.002178444	0.349858914	0.815490265	0.66590175	-0.625995992	-0.269262072	-0.067120097	0.21557825	0.196121123	0.285947335	0.286473488	0.024253298	0.009277224	0.567256195	0.996802739	Bacteria.Firmicutes.Clostridia.Clostridiales.Lachnospiraceae.Lachnospira	AK9
112787	ENSG00000155099	rs10106732	0.543515666	0.7662065	0.842578042	0.691361272	0.185589908	-0.081709434	-0.078366019	-0.135410754	0.303887832	0.273652279	0.393023585	0.339561272	0.406984242	0.346835271	0.730748971	0.984283643	Bacteria.Firmicutes.Clostridia.Clostridiales.Lachnospiraceae.Lachnospira	PIP4P2
112788	ENSG00000155111	rs706931	0.000464511	0.000749907	0.002768445	0.005381114	-1.715003194	1.053028647	1.824608413	-1.058485948	0.46510525	0.297631096	0.586492281	0.367539864	0.009036704	0.004260864	0.16401385	0.632698338	Bacteria.Firmicutes.Clostridia.Clostridiales.Lachnospiraceae.Lachnospira	CDK19
112789	ENSG00000155115	rs7749202	0.349262039	0.959523329	0.040597724	0.479413546	0.170839257	-0.013304327	-0.484583061	0.224536238	0.181199486	0.261136253	0.231933419	0.315648812	0.326363273	0.397437197	0.301659102	0.965360458	Bacteria.Firmicutes.Clostridia.Clostridiales.Lachnospiraceae.Lachnospira	GTF3C6
112790	ENSG00000155158	rs2156109	0.035881371	0.03799403	0.614239496	0.653458153	1.413355462	-0.79952632	-0.412376684	0.20703184	0.659593999	0.377471123	0.814215232	0.459004656	0.097632155	0.056663205	0.663368351	0.983095843	Bacteria.Firmicutes.Clostridia.Clostridiales.Lachnospiraceae.Lachnospira	TTC39B
112791	ENSG00000155189	rs2911996	0.038273957	0.876348269	0.001114201	0.241054203	0.398014331	-0.054220159	-0.823377925	0.474537468	0.18819213	0.347088315	0.241326322	0.401075516	0.09986051	0.375760497	0.141686539	0.889595047	Bacteria.Firmicutes.Clostridia.Clostridiales.Lachnospiraceae.Lachnospira	AGPAT5
112792	ENSG00000155254	rs6584149	0.408203391	0.333003937	0.084764849	0.662098482	0.191104147	0.256374406	-0.513931406	-0.152518553	0.229568443	0.262854438	0.293604987	0.347401886	0.353480036	0.207290086	0.367618276	0.983095843	Bacteria.Firmicutes.Clostridia.Clostridiales.Lachnospiraceae.Lachnospira	MARVELD1
112793	ENSG00000155265	rs56007204	0.641923755	0.373473855	0.707249801	0.667378096	-0.117133382	0.243437625	-0.11902776	0.154973681	0.250716998	0.271645017	0.315551655	0.358973211	0.441261997	0.222795269	0.694701817	0.984283643	Bacteria.Firmicutes.Clostridia.Clostridiales.Lachnospiraceae.Lachnospira	GOLGA7B
112794	ENSG00000155307	rs465674	0.772259206	0.817985538	0.580332877	0.72882998	0.147544105	-0.068394183	-0.402087182	0.144910266	0.50766901	0.295987876	0.723586359	0.416193277	0.480930719	0.360927349	0.655328055	0.985467769	Bacteria.Firmicutes.Clostridia.Clostridiales.Lachnospiraceae.Lachnospira	SAMSN1
112795	ENSG00000155366	rs35221527	0.436842918	0.536525578	0.513971889	0.704935794	-0.172550597	0.225187912	0.180381671	0.172906064	0.220550909	0.362402124	0.274862126	0.454613524	0.367307759	0.278893532	0.62774837	0.984283643	Bacteria.Firmicutes.Clostridia.Clostridiales.Lachnospiraceae.Lachnospira	RHOC
112796	ENSG00000155530	rs34060248	0.031586841	0.038996774	0.729871714	0.908189261	0.498822689	-0.479047953	-0.103307089	-0.034068648	0.227040939	0.227378928	0.297897995	0.294270709	0.090808197	0.057587364	0.698905751	0.996866136	Bacteria.Firmicutes.Clostridia.Clostridiales.Lachnospiraceae.Lachnospira	LRGUK
112797	ENSG00000155542	rs185220	0.189756962	0.260624633	0.190050831	0.093164366	-0.771809697	0.368200852	-1.003853968	0.716721701	0.58242684	0.324461847	0.758042688	0.420620149	0.239894388	0.179558932	0.461141602	0.842079264	Bacteria.Firmicutes.Clostridia.Clostridiales.Lachnospiraceae.Lachnospira	SETD9
112798	ENSG00000155545	rs7729917	0.253901152	0.849392733	0.227697508	0.833161605	-0.282473176	0.057997012	0.386529726	0.082041407	0.245390583	0.304204076	0.317396669	0.387909078	0.277104534	0.36871143	0.487250496	0.996866136	Bacteria.Firmicutes.Clostridia.Clostridiales.Lachnospiraceae.Lachnospira	MIER3
112799	ENSG00000155561	rs7791133	0.362661178	0.852071649	0.098768779	0.541984981	0.227317651	-0.051275578	-0.55687746	0.203621054	0.247959614	0.273879365	0.332493885	0.332146357	0.330480026	0.369141557	0.389896285	0.969857865	Bacteria.Firmicutes.Clostridia.Clostridiales.Lachnospiraceae.Lachnospira	NUP205
112800	ENSG00000155592	rs60636424	0.815735116	0.974508132	0.319218021	0.270786489	0.044964683	0.006829187	-0.242451976	0.330589247	0.19217236	0.212893036	0.241544556	0.297638653	0.493973929	0.401254517	0.546655134	0.903297521	Bacteria.Firmicutes.Clostridia.Clostridiales.Lachnospiraceae.Lachnospira	ZKSCAN2
112801	ENSG00000155849	rs111796602	0.168925394	0.096705427	0.51011684	0.630915865	-0.277724749	0.61796155	0.167163841	-0.21803642	0.199637679	0.366654018	0.252396794	0.451682334	0.225359902	0.098679092	0.626879778	0.979907163	Bacteria.Firmicutes.Clostridia.Clostridiales.Lachnospiraceae.Lachnospira	ELMO1
112802	ENSG00000155858	rs7714390	0.083964292	0.023305514	0.550052123	0.898599062	-0.371121828	0.639336668	0.159098723	-0.049906548	0.211460469	0.275191171	0.264804525	0.390107137	0.154354668	0.041908171	0.64470443	0.996866136	Bacteria.Firmicutes.Clostridia.Clostridiales.Lachnospiraceae.Lachnospira	LSM11
112803	ENSG00000155957	rs11176067	1.2980761570342e-05	4.30811763041205e-09	0.838041522	0.881974154	0.988027042	-1.204226715	-0.050924233	0.033859718	0.209327821	0.177720878	0.248144514	0.227167282	0.000787573	4.31760187316361e-07	0.729887789	0.996866136	Bacteria.Firmicutes.Clostridia.Clostridiales.Lachnospiraceae.Lachnospira	TMBIM4
112804	ENSG00000156011	rs11988566	0.009655831	0.005131949	0.040126392	0.033889128	-1.483723984	0.936517824	1.376863145	-0.858201993	0.556387009	0.323296246	0.657398842	0.395995226	0.046427377	0.01635653	0.301637063	0.793546761	Bacteria.Firmicutes.Clostridia.Clostridiales.Lachnospiraceae.Lachnospira	PSD3
112805	ENSG00000156026	rs7081481	0.191938014	0.535443444	0.272814603	0.758714002	0.594470961	-0.170485378	-0.658925572	0.111325599	0.45084304	0.273638227	0.595787797	0.36090039	0.241433127	0.27852364	0.519258478	0.989076556	Bacteria.Firmicutes.Clostridia.Clostridiales.Lachnospiraceae.Lachnospira	MCU
112806	ENSG00000156052	rs149785805	0.649820312	0.920925856	0.490614475	0.60091745	0.111519171	-0.023509533	-0.230240796	0.156684629	0.244492452	0.23591193	0.332111831	0.29807565	0.443590846	0.38692842	0.620447825	0.977496203	Bacteria.Firmicutes.Clostridia.Clostridiales.Lachnospiraceae.Lachnospira	GNAQ
112807	ENSG00000156110	rs17747401	0.019713744	0.239947925	0.023182796	0.504672521	0.594998987	-0.355423438	-0.746593583	0.232360651	0.24886259	0.299687855	0.321060579	0.34635084	0.070919483	0.171542504	0.271888725	0.967550556	Bacteria.Firmicutes.Clostridia.Clostridiales.Lachnospiraceae.Lachnospira	ADK
112808	ENSG00000156170	rs9987108	0.810298552	0.820683032	0.867253646	0.724245345	0.080473495	-0.061276056	0.077178455	-0.122850212	0.333887724	0.2692444	0.459915227	0.346720246	0.49276662	0.36126929	0.738213081	0.984283643	Bacteria.Firmicutes.Clostridia.Clostridiales.Lachnospiraceae.Lachnospira	NDUFAF6
112809	ENSG00000156171	rs663034	0.019490507	0.052857225	0.211822414	0.535713967	-1.023618752	0.547360705	0.650368805	-0.213244662	0.427321361	0.277553704	0.515763489	0.34249688	0.070496088	0.068856485	0.473543507	0.969245751	Bacteria.Firmicutes.Clostridia.Clostridiales.Lachnospiraceae.Lachnospira	DRAM2
112810	ENSG00000156222	rs72754964	0.177960197	0.651617443	0.023947782	0.816727257	-0.26505099	-0.142483718	0.596542099	-0.093566867	0.194631851	0.31410775	0.258004011	0.402096078	0.231143337	0.314168682	0.273095085	0.996802739	Bacteria.Firmicutes.Clostridia.Clostridiales.Lachnospiraceae.Lachnospira	SLC28A1
112811	ENSG00000156232	rs11259952	0.000480203	0.000599355	0.35553802	0.54030011	-0.960076334	0.631992376	0.308588143	0.14445602	0.261096389	0.175148783	0.331624881	0.234654234	0.009252159	0.003628937	0.568480995	0.969809818	Bacteria.Firmicutes.Clostridia.Clostridiales.Lachnospiraceae.Lachnospira	WHAMM
112812	ENSG00000156239	rs534829923	0.079653779	0.005730685	0.638720624	0.66600022	0.310250592	-0.827331387	-0.106573917	0.168395279	0.174241072	0.289535119	0.225935868	0.388347648	0.151108721	0.017617488	0.672787443	0.983688449	Bacteria.Firmicutes.Clostridia.Clostridiales.Lachnospiraceae.Lachnospira	N6AMT1
112813	ENSG00000156253	rs878797	0.029577297	0.047618755	0.021047323	0.047390483	1.082893751	-0.606026906	-1.403093164	0.753429585	0.486753816	0.300166397	0.593381441	0.372779788	0.087624204	0.064936183	0.260918245	0.802271599	Bacteria.Firmicutes.Clostridia.Clostridiales.Lachnospiraceae.Lachnospira	RWDD2B
112814	ENSG00000156261	rs2070610	0.942611299	0.113636809	0.32257958	0.656734106	-0.014839899	0.57038028	-0.262348791	-0.203541861	0.205348077	0.355673302	0.263202821	0.455880659	0.52774312	0.108954035	0.548260628	0.983095843	Bacteria.Firmicutes.Clostridia.Clostridiales.Lachnospiraceae.Lachnospira	CCT8
112815	ENSG00000156284	rs2832650	0.430074115	0.254843241	0.756006164	0.870514306	0.49731005	-0.435728004	0.252202621	0.07889474	0.626320648	0.379285516	0.808228734	0.482093756	0.364541914	0.177260808	0.706379939	0.996866136	Bacteria.Firmicutes.Clostridia.Clostridiales.Lachnospiraceae.Lachnospira	CLDN8
112816	ENSG00000156345	rs622418	0.153956466	0.396332015	0.035525675	0.198982036	-0.62863405	0.251712707	1.051466925	-0.451925484	0.435787877	0.294802404	0.489728519	0.348255129	0.212668393	0.230753989	0.297741352	0.8698694	Bacteria.Firmicutes.Clostridia.Clostridiales.Lachnospiraceae.Lachnospira	CDK20
112817	ENSG00000156381	rs2273905	0.130412847	0.205552542	0.764112338	0.826822768	-0.538981826	0.321120456	0.143937798	0.072170423	0.351850726	0.251132161	0.477649031	0.328552126	0.194434239	0.155671332	0.70859829	0.996802739	Bacteria.Firmicutes.Clostridia.Clostridiales.Lachnospiraceae.Lachnospira	ANKRD9
112818	ENSG00000156398	rs2297450	0.000983645	0.013376263	0.014881023	0.775346522	0.528533097	-0.904855289	-0.498535612	0.120017098	0.153114828	0.355806707	0.19926668	0.418793017	0.013725004	0.029484701	0.230008931	0.995180699	Bacteria.Firmicutes.Clostridia.Clostridiales.Lachnospiraceae.Lachnospira	SFXN2
112819	ENSG00000156427	rs76100158	0.260590692	0.716065324	0.907421366	0.099086644	-0.245238465	0.118410506	-0.031637224	0.656861247	0.216090768	0.324136152	0.2709921	0.39256849	0.281037857	0.331934194	0.74883912	0.842079264	Bacteria.Firmicutes.Clostridia.Clostridiales.Lachnospiraceae.Lachnospira	FGF18
112820	ENSG00000156587	rs10792104	0.49837672	0.099167552	0.924674775	0.141556248	-0.138625546	0.510889447	0.024650973	-0.598840387	0.203602777	0.305404166	0.259717805	0.402415413	0.390246574	0.100202442	0.754054763	0.857275872	Bacteria.Firmicutes.Clostridia.Clostridiales.Lachnospiraceae.Lachnospira	UBE2L6
112821	ENSG00000156599	rs2926655	0.45561408	0.00936284	0.43360088	0.695927543	-0.154556263	0.555135516	-0.208752792	-0.10604942	0.205915787	0.207278493	0.264937768	0.270147072	0.37419816	0.024175591	0.599306299	0.984283643	Bacteria.Firmicutes.Clostridia.Clostridiales.Lachnospiraceae.Lachnospira	ZDHHC5
112822	ENSG00000156603	rs1424752	0.463883968	0.570047735	0.983738198	0.604486171	-0.183879763	0.179546789	-0.006540367	0.194601082	0.249559104	0.314507379	0.319648314	0.373875976	0.377702089	0.289431477	0.760832927	0.977496203	Bacteria.Firmicutes.Clostridia.Clostridiales.Lachnospiraceae.Lachnospira	MED19
112823	ENSG00000156675	rs4956534	0.362333282	0.976929337	0.035477294	0.262198885	-0.253981862	0.006960409	0.736134934	-0.349713602	0.276854695	0.239763199	0.342767021	0.30919959	0.330480026	0.401921194	0.297741352	0.900081675	Bacteria.Firmicutes.Clostridia.Clostridiales.Lachnospiraceae.Lachnospira	RAB11FIP1
112824	ENSG00000156711	rs2859136	0.868425167	0.928547475	0.445706082	0.290219813	-0.069185095	0.025366176	-0.417003978	0.377406366	0.415987792	0.281781156	0.543498873	0.353930576	0.508453012	0.389151793	0.602324691	0.908201428	Bacteria.Firmicutes.Clostridia.Clostridiales.Lachnospiraceae.Lachnospira	MAPK13
112825	ENSG00000156795	rs3824254	0.369196488	0.008998288	0.074948871	0.690511894	-0.222938559	0.676608529	-0.555629809	0.128534676	0.246542334	0.251248459	0.307010317	0.321384772	0.334444514	0.023566457	0.349286268	0.984283643	Bacteria.Firmicutes.Clostridia.Clostridiales.Lachnospiraceae.Lachnospira	NTAQ1
112826	ENSG00000156869	rs2788517	0.195884394	0.019550118	0.962711824	0.396483897	0.326709727	-0.622099904	0.015359297	0.285858355	0.250006941	0.259835217	0.327271446	0.334901597	0.24409868	0.037303546	0.760286087	0.955614247	Bacteria.Firmicutes.Clostridia.Clostridiales.Lachnospiraceae.Lachnospira	FRRS1
112827	ENSG00000156931	rs2271258	0.128618429	0.240088402	0.036529755	0.080488348	0.380525062	-0.310899641	-0.758915585	0.594862609	0.247228315	0.262225227	0.355452653	0.335030201	0.192618823	0.171542504	0.297741352	0.842079264	Bacteria.Firmicutes.Clostridia.Clostridiales.Lachnospiraceae.Lachnospira	VPS8
112828	ENSG00000156966	rs111577671	0.427663566	0.049376197	0.850966155	0.326544426	0.148103713	-0.637152668	0.047384689	0.393646296	0.185548112	0.318135825	0.251196958	0.398201925	0.363267001	0.066215296	0.733298641	0.929330255	Bacteria.Firmicutes.Clostridia.Clostridiales.Lachnospiraceae.Lachnospira	B3GNT7
112829	ENSG00000156990	rs9860117	0.274897545	0.582677082	0.29212662	0.966235607	0.239137458	-0.189734011	-0.279010172	0.022772359	0.217172993	0.34357091	0.262700036	0.535902942	0.289568634	0.293214107	0.533042887	0.996866136	Bacteria.Firmicutes.Clostridia.Clostridiales.Lachnospiraceae.Lachnospira	RPUSD3
112830	ENSG00000157014	rs514658	0.28869568	0.879490479	0.766459246	0.32010786	-0.248146008	-0.04210417	0.091524955	0.352237372	0.23196993	0.276613614	0.30686726	0.351569883	0.296963429	0.376661715	0.70976554	0.926939613	Bacteria.Firmicutes.Clostridia.Clostridiales.Lachnospiraceae.Lachnospira	TATDN2
112831	ENSG00000157045	rs7404621	0.067042687	0.105269028	0.302506575	0.483276412	0.884009563	-0.4825806	-0.680815568	0.282209473	0.474617504	0.293768104	0.65505857	0.400248905	0.137762024	0.10363534	0.537484505	0.965360458	Bacteria.Firmicutes.Clostridia.Clostridiales.Lachnospiraceae.Lachnospira	NTAN1
112832	ENSG00000157064	rs6689029	0.386603911	0.393870457	0.555822028	0.117152446	0.157385857	0.232466327	-0.140310493	-0.626762817	0.180559436	0.270839109	0.236961528	0.394701383	0.343687684	0.230382484	0.645707873	0.845236593	Bacteria.Firmicutes.Clostridia.Clostridiales.Lachnospiraceae.Lachnospira	NMNAT2
112833	ENSG00000157107	rs689122	0.287721449	0.179605262	0.607472106	0.758278463	0.338711688	-0.343805721	0.210386793	-0.099673122	0.315987064	0.253434122	0.407574859	0.322523529	0.296924269	0.143035542	0.661152196	0.989076556	Bacteria.Firmicutes.Clostridia.Clostridiales.Lachnospiraceae.Lachnospira	FCHO2
112834	ENSG00000157111	rs638333	0.86350409	0.998761083	0.285030337	0.154228673	0.035422048	-0.000346601	-0.29310067	0.441922647	0.205229156	0.222360184	0.271899953	0.306559712	0.507146584	0.406811781	0.529020544	0.866898432	Bacteria.Firmicutes.Clostridia.Clostridiales.Lachnospiraceae.Lachnospira	TMEM171
112835	ENSG00000157152	rs310763	0.034319749	0.028380995	0.22959335	0.286022125	0.948393715	-0.575005505	0.706583357	-0.365686914	0.43870224	0.256470954	0.582602034	0.339941147	0.095401034	0.047714173	0.488288797	0.908201428	Bacteria.Firmicutes.Clostridia.Clostridiales.Lachnospiraceae.Lachnospira	SYN2
112836	ENSG00000157184	rs6692897	0.798534578	0.490040926	0.297783264	0.80765466	0.077043442	-0.171445553	0.393076644	-0.073051754	0.300607733	0.246974455	0.374496932	0.298844979	0.488429033	0.262724541	0.535513586	0.996802739	Bacteria.Firmicutes.Clostridia.Clostridiales.Lachnospiraceae.Lachnospira	CPT2
112837	ENSG00000157214	rs194519	0.308013506	0.104481375	0.904207561	0.741221375	-0.466529764	0.481848763	-0.07602092	-0.128188979	0.454062374	0.292644738	0.629216293	0.386520155	0.307061481	0.10319782	0.748156939	0.989076556	Bacteria.Firmicutes.Clostridia.Clostridiales.Lachnospiraceae.Lachnospira	STEAP2
112838	ENSG00000157259	rs10265704	0.450142071	0.504885785	0.072426274	0.660713698	-0.142659396	-0.218077094	0.44645503	-0.19688954	0.187767848	0.325223452	0.24448358	0.446514013	0.371922273	0.268196439	0.344602347	0.983095843	Bacteria.Firmicutes.Clostridia.Clostridiales.Lachnospiraceae.Lachnospira	GATAD1
112839	ENSG00000157315	rs153060	0.00656458	1.19093252492233e-05	0.170170041	0.921163362	0.511260315	-1.088220884	0.329242238	-0.027263107	0.182036393	0.229411736	0.237371738	0.27440502	0.037053582	0.000238711	0.448556813	0.996866136	Bacteria.Firmicutes.Clostridia.Clostridiales.Lachnospiraceae.Lachnospira	TMED6
112840	ENSG00000157322	rs3192882	0.39501773	0.012126055	0.030810349	0.445534417	0.166377461	-0.648126847	0.552081576	-0.229950398	0.194314648	0.251142416	0.250086562	0.299590483	0.347568169	0.027806844	0.28702313	0.961480316	Bacteria.Firmicutes.Clostridia.Clostridiales.Lachnospiraceae.Lachnospira	CLEC18A
112841	ENSG00000157379	rs12586530	0.069718927	0.089119207	0.254377701	0.71924512	-0.371739166	0.521848477	0.297783093	0.142917695	0.201577151	0.302365727	0.258952985	0.395857048	0.140791737	0.093231107	0.504157142	0.984283643	Bacteria.Firmicutes.Clostridia.Clostridiales.Lachnospiraceae.Lachnospira	DHRS1
112842	ENSG00000157426	rs13111432	0.000973472	0.000130194	0.021958815	0.028020093	0.903902644	-0.897296662	-0.771420601	0.651234982	0.261606622	0.220515345	0.328622446	0.289782262	0.013725004	0.001254617	0.266376196	0.7924598	Bacteria.Firmicutes.Clostridia.Clostridiales.Lachnospiraceae.Lachnospira	AASDH
112843	ENSG00000157500	rs12495908	0.483716965	0.028406919	0.790128032	0.216699093	0.193626557	-0.47732871	0.092923472	0.354175765	0.274892318	0.212940136	0.347711276	0.283914048	0.385547315	0.047714173	0.71666981	0.878945285	Bacteria.Firmicutes.Clostridia.Clostridiales.Lachnospiraceae.Lachnospira	APPL1
112844	ENSG00000157538	rs9984493	0.421145925	0.541020389	0.066629674	0.862996464	-0.169222549	-0.148371112	0.495545023	-0.054726257	0.209029864	0.241444344	0.26564083	0.315887608	0.360020004	0.280357516	0.338745798	0.996866136	Bacteria.Firmicutes.Clostridia.Clostridiales.Lachnospiraceae.Lachnospira	VPS26C
112845	ENSG00000157593	rs9472236	0.19320748	0.584388939	0.114503147	0.221981864	0.269612896	0.18523446	-0.401951985	-0.512290787	0.205064795	0.33695569	0.251258732	0.415451727	0.242421234	0.293718887	0.399553409	0.884380098	Bacteria.Firmicutes.Clostridia.Clostridiales.Lachnospiraceae.Lachnospira	SLC35B2
112846	ENSG00000157617	rs59332489	0.641543975	0.982321879	0.440190205	0.923862658	0.087145417	-0.006852863	-0.18763157	-0.038777863	0.18631668	0.308084134	0.241595008	0.404184697	0.441152272	0.403315441	0.600663625	0.996866136	Bacteria.Firmicutes.Clostridia.Clostridiales.Lachnospiraceae.Lachnospira	C2CD2
112847	ENSG00000157637	rs58474699	0.068170585	0.031408707	0.390740984	0.724214353	0.514270262	-0.551663888	-0.285902838	0.116756659	0.277274144	0.250819079	0.33088914	0.329483764	0.139103217	0.050224993	0.582803549	0.984283643	Bacteria.Firmicutes.Clostridia.Clostridiales.Lachnospiraceae.Lachnospira	SLC38A10
112848	ENSG00000157778	rs7811444	0.273037764	0.828801399	0.131385804	0.892555995	0.263810408	-0.06786344	-0.453369542	0.05251736	0.238644337	0.312573959	0.296724475	0.387294065	0.288324462	0.363777806	0.417473204	0.996866136	Bacteria.Firmicutes.Clostridia.Clostridiales.Lachnospiraceae.Lachnospira	PSMG3
112849	ENSG00000157823	rs12440156	0.309899324	0.235268464	0.11188895	0.257453998	0.432248399	-0.336626721	0.954806952	-0.423515338	0.422353426	0.280991373	0.592449447	0.370704951	0.307716727	0.169062908	0.398590599	0.895310776	Bacteria.Firmicutes.Clostridia.Clostridiales.Lachnospiraceae.Lachnospira	AP3S2
112850	ENSG00000157895	rs2071190	0.841947764	0.125254251	0.314613411	0.225450323	0.044901599	0.502000617	-0.278376243	-0.519103825	0.224281615	0.323224209	0.274687758	0.424178328	0.502407476	0.113875811	0.545036986	0.887782963	Bacteria.Firmicutes.Clostridia.Clostridiales.Lachnospiraceae.Lachnospira	C12orf43
112851	ENSG00000157933	rs260507	0.104016996	0.073583729	0.07967594	0.030853832	-0.610848004	0.553926936	0.759579543	-0.762849052	0.37048355	0.304594007	0.426622654	0.345654824	0.175423095	0.083865492	0.359171685	0.793546761	Bacteria.Firmicutes.Clostridia.Clostridiales.Lachnospiraceae.Lachnospira	SKI
112852	ENSG00000158006	rs3008423	0.076793937	0.087300416	0.224625124	0.633441068	-0.360614894	0.522223329	0.340187704	-0.17282918	0.200545539	0.300818308	0.277479679	0.360700641	0.148245397	0.092377529	0.483962665	0.979907163	Bacteria.Firmicutes.Clostridia.Clostridiales.Lachnospiraceae.Lachnospira	PAFAH2
112853	ENSG00000158079	rs10993057	0.916946117	0.036019647	0.517820618	0.198563573	0.020054157	0.718967119	-0.164291183	-0.555785912	0.191562013	0.335791139	0.252657344	0.427886213	0.520647509	0.055140953	0.627884122	0.8698694	Bacteria.Firmicutes.Clostridia.Clostridiales.Lachnospiraceae.Lachnospira	PTPDC1
112854	ENSG00000158104	rs10840624	0.531958745	0.113956528	0.189377196	0.013909439	-0.185203813	0.440709157	0.508636803	-0.881526602	0.294733519	0.27506198	0.383496496	0.348700758	0.402956263	0.108954035	0.461141602	0.683646509	Bacteria.Firmicutes.Clostridia.Clostridiales.Lachnospiraceae.Lachnospira	HPD
112855	ENSG00000158169	rs28417125	0.744129148	0.402734384	0.490455694	0.91441604	0.08651772	-0.293962625	0.238188762	-0.04467655	0.2639481	0.349019114	0.343450194	0.414097149	0.47238527	0.233037527	0.620447825	0.996866136	Bacteria.Firmicutes.Clostridia.Clostridiales.Lachnospiraceae.Lachnospira	FANCC
112856	ENSG00000158220	rs1679169	0.093051179	0.105801402	0.404590658	0.212255282	0.44142655	-0.336573773	0.292455369	-0.366141559	0.258966987	0.205206947	0.348610654	0.290640563	0.164970272	0.103893022	0.587853787	0.878945285	Bacteria.Firmicutes.Clostridia.Clostridiales.Lachnospiraceae.Lachnospira	ESYT3
112857	ENSG00000158234	rs17282752	0.9156141	0.189725902	0.680644652	0.304173292	-0.024819587	0.38593453	-0.133251218	-0.39244243	0.233326185	0.291215119	0.322298277	0.378909877	0.520038543	0.148657966	0.687484133	0.912028241	Bacteria.Firmicutes.Clostridia.Clostridiales.Lachnospiraceae.Lachnospira	FAIM
112858	ENSG00000158321	rs3974447	0.64566876	0.428796363	0.205046472	0.821107766	-0.117904325	-0.254248717	0.410079742	0.091954879	0.25523886	0.319315319	0.320340306	0.405022122	0.441949249	0.241445433	0.471390584	0.996802739	Bacteria.Firmicutes.Clostridia.Clostridiales.Lachnospiraceae.Lachnospira	AUTS2
112859	ENSG00000158402	rs113606664	0.137854991	0.576100253	0.028904845	0.992534309	0.250038727	0.198392906	-0.489130445	-0.003925057	0.166434027	0.353059887	0.218913666	0.417868115	0.200458702	0.291600266	0.281791073	0.997934879	Bacteria.Firmicutes.Clostridia.Clostridiales.Lachnospiraceae.Lachnospira	CDC25C
112860	ENSG00000158411	rs8179690	0.718123925	0.741433092	0.269569569	0.100382379	0.109271388	-0.066998505	0.469350671	-0.48096925	0.301404184	0.202188073	0.421487166	0.288572536	0.463137322	0.338372197	0.515711074	0.842079264	Bacteria.Firmicutes.Clostridia.Clostridiales.Lachnospiraceae.Lachnospira	MITD1
112861	ENSG00000158457	rs13227214	0.633120704	0.451913698	0.722193015	0.608769884	0.169494515	-0.19434828	-0.155082917	0.16382219	0.353407066	0.256808106	0.434315774	0.318519495	0.438975528	0.250041541	0.69723118	0.977496203	Bacteria.Firmicutes.Clostridia.Clostridiales.Lachnospiraceae.Lachnospira	TSPAN33
112862	ENSG00000158517	rs800980	0.75765057	0.657778964	0.364397195	0.253840881	-0.216502057	0.17439423	0.781876227	-0.552807866	0.698685145	0.39187364	0.855987197	0.480174627	0.476363555	0.31632776	0.571118327	0.895310776	Bacteria.Firmicutes.Clostridia.Clostridiales.Lachnospiraceae.Lachnospira	NCF1
112863	ENSG00000158525	rs17164872	0.082540181	0.016192016	0.127790106	0.062158048	0.328540437	-0.556549198	-0.375735367	0.565318601	0.186315366	0.225426993	0.243577613	0.29787289	0.152999974	0.033344513	0.414976385	0.811349226	Bacteria.Firmicutes.Clostridia.Clostridiales.Lachnospiraceae.Lachnospira	CPA5
112864	ENSG00000158545	rs11076661	0.994350801	0.645183553	0.996952664	0.512827658	-0.004454813	0.161881	-0.002835802	-0.280079097	0.626770648	0.349924076	0.739646389	0.42561746	0.540990385	0.31327709	0.763643409	0.967550556	Bacteria.Firmicutes.Clostridia.Clostridiales.Lachnospiraceae.Lachnospira	ZC3H18
112865	ENSG00000158623	rs10263009	0.040973458	0.003649475	0.382047966	0.91723969	-1.269031316	0.989043998	-0.600378625	-0.039424763	0.608561159	0.327902433	0.68217151	0.377935423	0.103403146	0.012908857	0.581185296	0.996866136	Bacteria.Firmicutes.Clostridia.Clostridiales.Lachnospiraceae.Lachnospira	COPG2
112866	ENSG00000158715	rs16855911	0.298263091	0.476426381	0.089628662	0.850979443	0.2100889	0.307845478	-0.462988096	-0.093034007	0.200359096	0.429825075	0.26869801	0.49323883	0.302763839	0.258893967	0.375803886	0.996866136	Bacteria.Firmicutes.Clostridia.Clostridiales.Lachnospiraceae.Lachnospira	SLC45A3
112867	ENSG00000158717	rs11641194	0.407271953	0.518008783	0.583028351	0.651210248	0.193314686	-0.153504573	-0.156434164	-0.142816505	0.231760618	0.236175503	0.283536222	0.314447157	0.352930399	0.27294909	0.65583612	0.983095843	Bacteria.Firmicutes.Clostridia.Clostridiales.Lachnospiraceae.Lachnospira	RNF166
112868	ENSG00000158792	rs369449674	0.582683831	0.691968397	0.235332054	0.338111123	-0.238245611	0.114331148	0.621636029	-0.335927178	0.431423602	0.287297654	0.51896755	0.348103562	0.422021284	0.325908763	0.491992875	0.933398605	Bacteria.Firmicutes.Clostridia.Clostridiales.Lachnospiraceae.Lachnospira	SPATA2L
112869	ENSG00000158825	rs589942	5.12824374190459e-05	3.58139823553332e-05	0.500732425	0.546888922	-0.794921827	0.845409581	0.172215209	0.156345575	0.183265587	0.190455185	0.254334692	0.258166197	0.002186364	0.000510247	0.624029471	0.969857865	Bacteria.Firmicutes.Clostridia.Clostridiales.Lachnospiraceae.Lachnospira	CDA
112870	ENSG00000158856	rs77582956	0.323685625	0.83658403	0.182753768	0.25159687	0.207948351	-0.092879375	-0.361234886	0.6676099	0.209106338	0.448489443	0.268237002	0.577128955	0.315247503	0.365486379	0.455909735	0.895310776	Bacteria.Firmicutes.Clostridia.Clostridiales.Lachnospiraceae.Lachnospira	DMTN
112871	ENSG00000158859	rs4589131	0.165708291	0.178872691	0.215985697	0.355338058	0.593173688	-0.402866607	-0.634348938	0.334646151	0.423127069	0.296463579	0.507707753	0.359477736	0.222103132	0.142842722	0.475817895	0.940945367	Bacteria.Firmicutes.Clostridia.Clostridiales.Lachnospiraceae.Lachnospira	ADAMTS4
112872	ENSG00000158865	rs77820460	0.258988655	0.908109735	0.049568443	0.441607086	-0.2257938	-0.053380263	0.510132247	-0.4262403	0.198282835	0.460675499	0.254935172	0.550540763	0.279798544	0.383455497	0.314838403	0.960154543	Bacteria.Firmicutes.Clostridia.Clostridiales.Lachnospiraceae.Lachnospira	SLC5A11
112873	ENSG00000158869	rs12401322	0.903871804	0.20433539	0.993425675	0.058516819	-0.02701521	0.383293682	-0.002367841	-0.730012302	0.222816872	0.298940194	0.286263571	0.379087205	0.516738064	0.155110965	0.763009592	0.802271599	Bacteria.Firmicutes.Clostridia.Clostridiales.Lachnospiraceae.Lachnospira	FCER1G
112874	ENSG00000159023	rs2452788	0.857401904	0.98641192	0.637885588	0.751031134	-0.086210414	-0.005002497	0.298432839	-0.12156613	0.477891813	0.292601796	0.631101415	0.381531424	0.505954788	0.404410283	0.672787443	0.989076556	Bacteria.Firmicutes.Clostridia.Clostridiales.Lachnospiraceae.Lachnospira	EPB41
112875	ENSG00000159063	rs2156785	0.018082632	0.08853185	0.381580391	0.683352046	0.620956607	-0.383403494	-0.304222432	-0.122534305	0.256033244	0.221731294	0.345326962	0.299061921	0.067348976	0.093004981	0.581099515	0.984283643	Bacteria.Firmicutes.Clostridia.Clostridiales.Lachnospiraceae.Lachnospira	ALG8
112876	ENSG00000159086	rs2231388	0.025590378	0.003130289	0.37388162	0.109573574	0.627012593	-0.617590982	-0.342756468	0.428474467	0.274415171	0.201226487	0.382800569	0.264110539	0.08012137	0.01153375	0.577319348	0.842079264	Bacteria.Firmicutes.Clostridia.Clostridiales.Lachnospiraceae.Lachnospira	PAXBP1
112877	ENSG00000159110	rs1131668	0.940758124	0.736102772	0.458035081	0.232995763	0.015797451	-0.081265577	0.21190157	-0.373261825	0.211747878	0.240099526	0.283846195	0.310044928	0.526852783	0.336759937	0.608658495	0.889524456	Bacteria.Firmicutes.Clostridia.Clostridiales.Lachnospiraceae.Lachnospira	IFNAR2
112878	ENSG00000159111	rs16948590	0.026481186	0.025458048	0.130641808	0.535982356	0.583754456	-0.523929102	-0.50163152	0.193720057	0.257072807	0.229086007	0.327666672	0.311343424	0.082140349	0.04444964	0.417473204	0.969245751	Bacteria.Firmicutes.Clostridia.Clostridiales.Lachnospiraceae.Lachnospira	MRPL10
112879	ENSG00000159164	rs41264630	0.71040904	0.651326911	0.608160055	0.149943429	0.06328881	0.179045619	-0.113577121	-0.711785808	0.169703942	0.394356325	0.220451888	0.48854402	0.460456934	0.314168682	0.661152196	0.861416836	Bacteria.Firmicutes.Clostridia.Clostridiales.Lachnospiraceae.Lachnospira	SV2A
112880	ENSG00000159166	rs2799685	0.486135382	0.647828072	0.662982981	0.632765237	0.287023042	-0.140549948	-0.220202762	0.17947419	0.409759414	0.306267555	0.502976217	0.373823599	0.386136721	0.313937496	0.680673126	0.979907163	Bacteria.Firmicutes.Clostridia.Clostridiales.Lachnospiraceae.Lachnospira	LAD1
112881	ENSG00000159212	rs13048790	0.013272292	0.07315216	0.004165505	0.11622082	0.518440829	-0.535876754	-0.768393756	0.616025993	0.203620556	0.294215613	0.258695314	0.386933845	0.055290751	0.083627228	0.181678385	0.845236593	Bacteria.Firmicutes.Clostridia.Clostridiales.Lachnospiraceae.Lachnospira	CLIC6
112882	ENSG00000159231	rs13046907	0.005622854	0.051044179	0.049344116	0.937164975	0.636835044	-0.426464295	-0.579447556	0.020717709	0.222339834	0.214535991	0.289281095	0.261787915	0.033936756	0.067549497	0.314838403	0.996866136	Bacteria.Firmicutes.Clostridia.Clostridiales.Lachnospiraceae.Lachnospira	CBR3
112883	ENSG00000159239	rs2268424	0.000262582	0.016469934	3.63420929388375e-05	0.177316094	0.812316594	-0.811583443	-1.116693287	0.70801889	0.210390995	0.329619281	0.251803636	0.519128643	0.006100532	0.033732	0.051359688	0.868803413	Bacteria.Firmicutes.Clostridia.Clostridiales.Lachnospiraceae.Lachnospira
112884	ENSG00000159267	rs11088378	0.619812283	0.084337903	0.095751952	0.332776011	-0.139403727	0.445020414	-0.576699621	0.308518025	0.279644703	0.253879714	0.341171953	0.316165841	0.433346836	0.091088335	0.386018776	0.933398605	Bacteria.Firmicutes.Clostridia.Clostridiales.Lachnospiraceae.Lachnospira	HLCS
112885	ENSG00000159399	rs6754642	0.003286352	0.093745089	0.010455425	0.869749826	0.558115178	-0.431846074	-0.60732953	0.051749332	0.182842597	0.253895397	0.230321474	0.314346225	0.02597339	0.096657887	0.209949588	0.996866136	Bacteria.Firmicutes.Clostridia.Clostridiales.Lachnospiraceae.Lachnospira	HK2
112886	ENSG00000159445	rs11204914	0.104813421	0.054248007	0.755113538	0.429293444	-0.573121108	0.497296943	0.1380955	-0.24800399	0.348417878	0.25368235	0.440884493	0.311809721	0.175721062	0.069701837	0.706379939	0.958972095	Bacteria.Firmicutes.Clostridia.Clostridiales.Lachnospiraceae.Lachnospira	THEM4
112887	ENSG00000159459	rs12913112	0.620227228	0.63669695	0.935666576	0.935469428	-0.197932173	0.118452676	-0.040540976	0.026569691	0.39752522	0.249609575	0.500316645	0.326892868	0.433485697	0.310158114	0.754648537	0.996866136	Bacteria.Firmicutes.Clostridia.Clostridiales.Lachnospiraceae.Lachnospira	UBR1
112888	ENSG00000159461	rs2920706	0.209887745	0.005339506	0.404469046	0.594734028	0.377763068	-0.597068702	0.3213636	0.143195195	0.298295639	0.207122373	0.382969983	0.267842841	0.250355553	0.016757602	0.587853787	0.977496203	Bacteria.Firmicutes.Clostridia.Clostridiales.Lachnospiraceae.Lachnospira	AMFR
112889	ENSG00000159527	rs2987760	0.411813003	0.181530926	0.943150092	0.820294814	0.215687275	-0.399802472	-0.02489422	0.081577653	0.261115486	0.296034808	0.347745892	0.35766067	0.355394242	0.144084395	0.75496276	0.996802739	Bacteria.Firmicutes.Clostridia.Clostridiales.Lachnospiraceae.Lachnospira	PGLYRP3
112890	ENSG00000159596	rs187982079	0.577892224	0.916312383	0.473466141	0.638284312	0.145382112	0.039967724	-0.237575866	-0.224221452	0.259944814	0.378879206	0.329487383	0.474729207	0.420316932	0.385313131	0.612684557	0.980020583	Bacteria.Firmicutes.Clostridia.Clostridiales.Lachnospiraceae.Lachnospira	TMEM69
112891	ENSG00000159618	rs4784813	0.400608685	0.177125569	0.884244117	0.819466458	0.257174637	-0.422164558	0.055927879	0.084025634	0.303957915	0.309398502	0.382637295	0.366672885	0.350080518	0.141979959	0.742727572	0.996802739	Bacteria.Firmicutes.Clostridia.Clostridiales.Lachnospiraceae.Lachnospira	ADGRG5
112892	ENSG00000159640	rs4292	0.052005791	0.128453159	0.138915436	0.536069043	-0.691882168	0.395509083	0.686101513	-0.210340766	0.349536087	0.256850347	0.457942485	0.338128029	0.1188001	0.115561891	0.423479074	0.969245751	Bacteria.Firmicutes.Clostridia.Clostridiales.Lachnospiraceae.Lachnospira	ACE
112893	ENSG00000159692	rs2291199	0.468515767	0.121358713	0.711234389	0.629563298	-0.202768682	0.428616404	-0.131178336	-0.165551623	0.278080699	0.273069826	0.352798241	0.341599476	0.379468868	0.112059888	0.694701817	0.979907163	Bacteria.Firmicutes.Clostridia.Clostridiales.Lachnospiraceae.Lachnospira	CTBP1
112894	ENSG00000159720	rs13338993	0.072947652	0.027282504	0.329807134	0.578245066	0.294012038	-0.846544648	-0.203261307	0.236922984	0.161305263	0.374839558	0.207015609	0.424015174	0.144295739	0.046819462	0.552897863	0.969857865	Bacteria.Firmicutes.Clostridia.Clostridiales.Lachnospiraceae.Lachnospira	ATP6V0D1
112895	ENSG00000159733	rs6842246	0.158829992	0.257933556	0.353103983	0.612554738	-0.327295636	0.316931824	0.284084153	-0.180240356	0.229618836	0.277694355	0.303741194	0.354185619	0.21679941	0.178523061	0.568358759	0.977496203	Bacteria.Firmicutes.Clostridia.Clostridiales.Lachnospiraceae.Lachnospira	ZFYVE28
112896	ENSG00000159788	rs881817	0.223004234	0.41699039	0.497458264	0.176698504	0.414409269	-0.190926205	0.32551946	-0.454432028	0.336825227	0.233730874	0.477074307	0.332713866	0.258590779	0.23720489	0.623400788	0.868803413	Bacteria.Firmicutes.Clostridia.Clostridiales.Lachnospiraceae.Lachnospira	RGS12
112897	ENSG00000159884	rs3829076	0.016245521	0.005976106	0.596355956	0.76328401	0.570983478	-0.613821222	-0.162862235	0.082399905	0.231394837	0.215950742	0.305978516	0.27245237	0.063331849	0.018076246	0.659894919	0.989696419	Bacteria.Firmicutes.Clostridia.Clostridiales.Lachnospiraceae.Lachnospira	CCDC107
112898	ENSG00000159915	rs10775542	0.000357415	1.69264063524171e-05	0.921356021	0.967681098	0.883388462	-0.910549001	0.032508846	0.011400882	0.234466211	0.195935058	0.328007987	0.280304493	0.007234182	0.000301807	0.752433832	0.996866136	Bacteria.Firmicutes.Clostridia.Clostridiales.Lachnospiraceae.Lachnospira	ZNF233
112899	ENSG00000160013	rs1126510	0.206129653	0.12363722	0.104962092	0.124204692	0.341057203	-0.389417683	-0.533345732	0.500193667	0.267067595	0.249641169	0.324378827	0.321148933	0.249509327	0.112987299	0.390870719	0.849004667	Bacteria.Firmicutes.Clostridia.Clostridiales.Lachnospiraceae.Lachnospira	PTGIR
112900	ENSG00000160094	rs6425813	0.318133164	0.244070001	0.801442229	0.638894894	-0.339810614	0.266800755	0.115147388	-0.142617034	0.337774904	0.226961772	0.456007771	0.302504378	0.312027029	0.172815547	0.72187453	0.980020583	Bacteria.Firmicutes.Clostridia.Clostridiales.Lachnospiraceae.Lachnospira	ZNF362
112901	ENSG00000160097	rs1746662	0.304173298	0.264080669	0.354327224	0.197782068	0.208242382	-0.339750542	-0.254280145	0.525483526	0.201061584	0.301588744	0.272571348	0.403843967	0.305819677	0.180765707	0.568382966	0.869582604	Bacteria.Firmicutes.Clostridia.Clostridiales.Lachnospiraceae.Lachnospira	FNDC5
112902	ENSG00000160124	rs56236741	0.533108983	0.095817582	0.122418899	0.17030211	0.097550505	0.68355282	-0.330501946	-0.625422806	0.15567957	0.404467337	0.211171895	0.451048649	0.402956263	0.098121787	0.408909603	0.868803413	Bacteria.Firmicutes.Clostridia.Clostridiales.Lachnospiraceae.Lachnospira	MIX23
112903	ENSG00000160183	rs225433	0.214523886	0.141541989	0.004306611	0.431893725	0.233138043	0.348825457	-0.69454454	0.257038639	0.185993796	0.234399067	0.234753868	0.325005748	0.254355181	0.122498783	0.181678385	0.959834868	Bacteria.Firmicutes.Clostridia.Clostridiales.Lachnospiraceae.Lachnospira	TMPRSS3
112904	ENSG00000160188	rs8133593	0.828113503	0.225556754	0.864948332	0.643904885	0.040966629	-0.575208307	0.041427984	0.25518872	0.187921922	0.47013238	0.242619238	0.549488581	0.497784705	0.164841988	0.737255599	0.983040545	Bacteria.Firmicutes.Clostridia.Clostridiales.Lachnospiraceae.Lachnospira	RSPH1
112905	ENSG00000160194	rs8131547	0.782151329	0.193080264	0.171383807	0.840327379	-0.094055506	0.337654415	-0.581766122	0.064629518	0.338738222	0.25674214	0.420641632	0.319500672	0.484203401	0.150314857	0.448556813	0.996866136	Bacteria.Firmicutes.Clostridia.Clostridiales.Lachnospiraceae.Lachnospira	NDUFV3
112906	ENSG00000160199	rs2839625	0.054956899	0.039410736	0.290254338	0.339000493	0.782841049	-0.589984848	-0.548750198	0.348518795	0.400551048	0.280645711	0.51465347	0.361821892	0.12222191	0.058027667	0.532105934	0.933398605	Bacteria.Firmicutes.Clostridia.Clostridiales.Lachnospiraceae.Lachnospira	PKNOX1
112907	ENSG00000160200	rs7284065	0.005433992	0.019493927	0.438438185	0.855805192	-1.148844526	0.672044388	0.395041891	-0.065146124	0.399398482	0.280560838	0.506704248	0.357082306	0.033196846	0.037303546	0.59978589	0.996866136	Bacteria.Firmicutes.Clostridia.Clostridiales.Lachnospiraceae.Lachnospira	CBS
112908	ENSG00000160213	rs62229224	0.588057329	0.200601846	0.224979012	0.443147052	0.096357368	0.755446335	-0.293049885	-0.506175511	0.177010813	0.584276839	0.239215565	0.656006975	0.423863977	0.153477463	0.484305849	0.960904228	Bacteria.Firmicutes.Clostridia.Clostridiales.Lachnospiraceae.Lachnospira	CSTB
112909	ENSG00000160221	rs2838486	0.000811783	6.01077696880026e-07	0.618651928	0.602383482	-0.564801644	1.155844301	0.104719126	-0.137324046	0.160775694	0.208853753	0.209371458	0.26230232	0.012609259	2.58171839364614e-05	0.666122558	0.977496203	Bacteria.Firmicutes.Clostridia.Clostridiales.Lachnospiraceae.Lachnospira	GATD3
112910	ENSG00000160226	rs56212056	0.884158816	0.349080213	0.03285658	0.114079666	0.029538287	0.255537093	-0.570275034	0.520569576	0.201939845	0.270930732	0.261550064	0.32501844	0.512634918	0.21306255	0.292036865	0.842079264	Bacteria.Firmicutes.Clostridia.Clostridiales.Lachnospiraceae.Lachnospira	CFAP410
112911	ENSG00000160229	rs60167049	0.605932277	0.721978517	0.300513355	0.269960642	0.114477075	-0.085643807	-0.285529216	0.345022493	0.220823256	0.239655595	0.273587137	0.310093237	0.429790956	0.333339038	0.536229911	0.903297521	Bacteria.Firmicutes.Clostridia.Clostridiales.Lachnospiraceae.Lachnospira	ZNF66
112912	ENSG00000160255	rs760457	0.714693854	0.521802931	0.778543065	0.909629955	-0.162458582	0.180705962	-0.148728131	-0.039656618	0.442475963	0.280573273	0.526679574	0.348022678	0.462000941	0.274123777	0.714762052	0.996866136	Bacteria.Firmicutes.Clostridia.Clostridiales.Lachnospiraceae.Lachnospira	ITGB2
112913	ENSG00000160284	rs13048940	0.004283197	0.000934134	0.631376054	0.601492842	-1.398570752	0.936091039	-0.268708856	0.174048076	0.47240759	0.26989383	0.557407153	0.33163297	0.029493527	0.005087992	0.672041469	0.977496203	Bacteria.Firmicutes.Clostridia.Clostridiales.Lachnospiraceae.Lachnospira	SPATC1L
112914	ENSG00000160285	rs6518284	0.006338115	0.000573684	0.846323376	0.341272976	-1.494133818	1.074792997	0.150654887	-0.410180805	0.529600991	0.296743658	0.774229883	0.42786047	0.036269131	0.003561826	0.732165151	0.933398605	Bacteria.Firmicutes.Clostridia.Clostridiales.Lachnospiraceae.Lachnospira	LSS
112915	ENSG00000160305	rs2839320	0.160449648	0.032213323	0.672560476	0.216350542	-0.420707522	0.421256908	0.151762801	-0.298971927	0.29631841	0.192464451	0.357460177	0.239477705	0.218211923	0.051190656	0.684537861	0.878945285	Bacteria.Firmicutes.Clostridia.Clostridiales.Lachnospiraceae.Lachnospira	DIP2A
112916	ENSG00000160310	rs118032579	0.206235883	0.035892634	0.181399518	0.223506733	0.243737506	-0.613561283	-0.325057534	0.470166214	0.190905875	0.286358813	0.240616283	0.382563455	0.249509327	0.055002525	0.454820266	0.886824782	Bacteria.Firmicutes.Clostridia.Clostridiales.Lachnospiraceae.Lachnospira	PRMT2
112917	ENSG00000160321	rs10410114	0.041529087	0.071985662	0.584839172	0.962735223	-0.517538061	0.411759607	0.181269995	-0.013518555	0.248887121	0.225126872	0.330140407	0.288230461	0.104280026	0.0828608	0.656053141	0.996866136	Bacteria.Firmicutes.Clostridia.Clostridiales.Lachnospiraceae.Lachnospira	ZNF208
112918	ENSG00000160336	rs12982299	0.707908853	0.855842444	0.306862469	0.330327839	0.076400539	-0.049824933	-0.263492583	0.341777345	0.203023248	0.273174376	0.255836678	0.348467836	0.460103414	0.370135169	0.541489511	0.932641771	Bacteria.Firmicutes.Clostridia.Clostridiales.Lachnospiraceae.Lachnospira	ZNF761
112919	ENSG00000160439	rs1654458	0.042095194	0.316063719	0.32531122	0.925892991	0.433944306	-0.449009605	-0.284527546	-0.048627395	0.20928326	0.444400458	0.287082138	0.520776147	0.10491616	0.200311674	0.550983619	0.996866136	Bacteria.Firmicutes.Clostridia.Clostridiales.Lachnospiraceae.Lachnospira	RDH13
112920	ENSG00000160447	rs13283282	0.609523133	0.000959735	0.027581048	0.946489164	-0.082173366	1.066650798	-0.455525862	0.024994629	0.160106911	0.308303865	0.202105891	0.370972054	0.431312169	0.005152755	0.279911479	0.996866136	Bacteria.Firmicutes.Clostridia.Clostridiales.Lachnospiraceae.Lachnospira	PKN3
112921	ENSG00000160588	rs1715456	0.000104828	0.000118263	0.006204907	0.235628256	-1.457370014	0.946162426	1.141050377	-0.340838967	0.352679156	0.230930292	0.40335463	0.284728511	0.003334181	0.001175298	0.189299587	0.889524456	Bacteria.Firmicutes.Clostridia.Clostridiales.Lachnospiraceae.Lachnospira	MPZL3
112922	ENSG00000160695	rs670526	0.125708956	0.071309152	0.982248378	0.850992186	-0.677342366	0.459402027	-0.012115224	-0.060222267	0.436656424	0.250561771	0.542408501	0.319308312	0.190966173	0.082261998	0.760832927	0.996866136	Bacteria.Firmicutes.Clostridia.Clostridiales.Lachnospiraceae.Lachnospira	VPS11
112923	ENSG00000160712	rs11265612	0.306131354	0.015434445	0.066418408	0.614193686	0.27689923	-0.53539584	0.71398306	-0.145544036	0.268444424	0.215224109	0.382431222	0.28733151	0.306529826	0.032315649	0.338745798	0.977496203	Bacteria.Firmicutes.Clostridia.Clostridiales.Lachnospiraceae.Lachnospira	IL6R
112924	ENSG00000160752	rs10908462	0.020025956	0.109769045	0.147945862	0.827366035	0.444942291	-0.370538537	-0.357018182	0.064547926	0.186591732	0.228527267	0.243823446	0.294791054	0.070935265	0.106540224	0.433691529	0.996802739	Bacteria.Firmicutes.Clostridia.Clostridiales.Lachnospiraceae.Lachnospira	FDPS
112925	ENSG00000160781	rs2540169	0.344713164	0.018979197	0.326223826	0.877053258	-0.182700352	0.620358603	-0.244810653	-0.049559821	0.191947965	0.257833083	0.247478535	0.319089563	0.325509844	0.036720037	0.550983619	0.996866136	Bacteria.Firmicutes.Clostridia.Clostridiales.Lachnospiraceae.Lachnospira	PAQR6
112926	ENSG00000160789	rs2485667	0.208090287	0.644709452	0.027065543	0.71120895	0.22460171	0.212619274	-0.516840043	0.190010138	0.176646449	0.458940937	0.22851514	0.510976554	0.249831451	0.313249241	0.278180374	0.984283643	Bacteria.Firmicutes.Clostridia.Clostridiales.Lachnospiraceae.Lachnospira	LMNA
112927	ENSG00000160803	rs7517202	0.781115451	0.197985959	0.968665923	0.274277107	-0.09580491	0.333609926	0.018110273	-0.388026287	0.34336238	0.256503598	0.459265257	0.351927102	0.48397937	0.152548171	0.760832927	0.903297521	Bacteria.Firmicutes.Clostridia.Clostridiales.Lachnospiraceae.Lachnospira	UBQLN4
112928	ENSG00000160856	rs945635	0.033747061	0.009423211	0.4522239	0.246026965	-0.514989664	0.542722025	0.2312947	-0.303350596	0.237432601	0.202824947	0.305839038	0.259137517	0.094708592	0.024175591	0.606723562	0.892754035	Bacteria.Firmicutes.Clostridia.Clostridiales.Lachnospiraceae.Lachnospira	FCRL3
112929	ENSG00000160908	rs73148819	0.7837764	0.644535437	0.780467863	0.87922335	0.054454461	-0.212873805	-0.071539113	-0.08297314	0.197629027	0.459248359	0.255617786	0.543897117	0.484280376	0.313249241	0.715153192	0.996866136	Bacteria.Firmicutes.Clostridia.Clostridiales.Lachnospiraceae.Lachnospira	ZNF394
112930	ENSG00000160948	rs35847380	0.503779223	0.100290461	0.497086455	0.682944001	-0.135204592	0.760208701	-0.180368251	0.238277351	0.201109236	0.455985033	0.264114617	0.580756419	0.392330528	0.100914908	0.623400788	0.984283643	Bacteria.Firmicutes.Clostridia.Clostridiales.Lachnospiraceae.Lachnospira	VPS28
112931	ENSG00000160959	rs13277542	0.149706078	0.23419089	0.52583279	0.920768625	0.352464004	-0.285089619	-0.2115893	-0.030570243	0.241775349	0.237418671	0.331739333	0.306153478	0.20889913	0.168691752	0.633091337	0.996866136	Bacteria.Firmicutes.Clostridia.Clostridiales.Lachnospiraceae.Lachnospira	LRRC14
112932	ENSG00000160961	rs3850136	0.889003944	0.793187403	0.561039408	0.365750348	-0.023082169	0.054638873	0.134436814	-0.233431691	0.16473961	0.207551789	0.230080887	0.256284545	0.514113901	0.354353755	0.648570126	0.948201394	Bacteria.Firmicutes.Clostridia.Clostridiales.Lachnospiraceae.Lachnospira	ZNF333
112933	ENSG00000161016	rs2954658	0.129328632	0.242765742	0.202387444	0.52842586	0.54349325	-0.31281306	-0.555051777	0.210651914	0.353777066	0.265360407	0.431013329	0.332355635	0.193105127	0.172308914	0.470573223	0.968256512	Bacteria.Firmicutes.Clostridia.Clostridiales.Lachnospiraceae.Lachnospira	RPL8
112934	ENSG00000161021	rs6627	0.949851549	0.769850875	0.878604086	0.719617206	-0.040537656	0.105085836	0.12601453	-0.165192019	0.6420635	0.357684596	0.821790462	0.458187696	0.529650447	0.347682064	0.742219282	0.984283643	Bacteria.Firmicutes.Clostridia.Clostridiales.Lachnospiraceae.Lachnospira	MAML1
112935	ENSG00000161036	rs4543479	0.923907822	0.662483	0.396410886	0.15441775	-0.039683845	0.122164003	0.42964089	-0.491955328	0.41387409	0.278599732	0.503273913	0.341426245	0.522934356	0.317675332	0.586082104	0.866898432	Bacteria.Firmicutes.Clostridia.Clostridiales.Lachnospiraceae.Lachnospira	LRWD1
112936	ENSG00000161243	rs57401831	0.002287603	8.74017086637056e-05	0.235338548	0.882445847	-0.629750377	0.964252835	0.289057637	-0.042931839	0.198315678	0.230410446	0.241320692	0.289197254	0.021803498	0.000966112	0.491992875	0.996866136	Bacteria.Firmicutes.Clostridia.Clostridiales.Lachnospiraceae.Lachnospira	FBXO27
112937	ENSG00000161249	rs10221454	0.131154827	0.002712827	0.789618322	0.166479207	-0.32730935	0.935436646	0.072119596	-0.587960439	0.214089159	0.300016991	0.269195172	0.420183823	0.194543748	0.010648038	0.71666981	0.868803413	Bacteria.Firmicutes.Clostridia.Clostridiales.Lachnospiraceae.Lachnospira	DMKN
112938	ENSG00000161267	rs35659266	0.112343066	0.046373963	0.199583679	0.120594957	0.341814132	-0.560579776	-0.369474109	0.562151728	0.21236658	0.276044508	0.285104205	0.357395946	0.181541628	0.063957873	0.46931344	0.849004667	Bacteria.Firmicutes.Clostridia.Clostridiales.Lachnospiraceae.Lachnospira	BDH1
112939	ENSG00000161395	rs2517951	0.816773899	0.338315543	0.105173021	0.253178679	0.102738153	-0.268453709	0.8092031	-0.373153103	0.441623415	0.27830296	0.492458962	0.323668241	0.494099949	0.209394494	0.390932458	0.895310776	Bacteria.Firmicutes.Clostridia.Clostridiales.Lachnospiraceae.Lachnospira	PGAP3
112940	ENSG00000161533	rs7217719	0.898001986	0.11694139	0.242434024	0.617905201	0.031559166	-0.41080905	0.381129743	0.170371771	0.245238069	0.258553438	0.323083678	0.33990991	0.515884474	0.110287485	0.498468428	0.977496203	Bacteria.Firmicutes.Clostridia.Clostridiales.Lachnospiraceae.Lachnospira	ACOX1
112941	ENSG00000161551	rs6509592	0.293871941	0.653598865	0.037719011	0.660761948	-0.160171234	-0.126704533	0.428031087	-0.162914331	0.151359078	0.281035455	0.201782178	0.369519809	0.299368016	0.31485807	0.297741352	0.983095843	Bacteria.Firmicutes.Clostridia.Clostridiales.Lachnospiraceae.Lachnospira	ZNF577
112942	ENSG00000161643	rs12984584	0.20707487	0.050590731	0.586066276	0.457861614	-0.191567041	0.588060631	-0.108480212	0.276671357	0.150324704	0.295231857	0.198220023	0.370462997	0.249509327	0.067318392	0.656053141	0.964897041	Bacteria.Firmicutes.Clostridia.Clostridiales.Lachnospiraceae.Lachnospira	SIGLEC16
112943	ENSG00000161653	rs9893971	0.117754231	0.727089	0.103752544	0.8467964	-0.342953059	0.131351848	0.449508323	0.090400252	0.216334755	0.374744407	0.272417201	0.466028438	0.185901945	0.334465884	0.390835213	0.996866136	Bacteria.Firmicutes.Clostridia.Clostridiales.Lachnospiraceae.Lachnospira	NAGS
112944	ENSG00000161692	rs58840071	0.036193793	0.134721639	0.416404364	0.498570352	0.420846303	-0.387100847	-0.21115531	-0.218603616	0.196745261	0.255579591	0.258168684	0.321213845	0.097742136	0.118437041	0.5922565	0.967254222	Bacteria.Firmicutes.Clostridia.Clostridiales.Lachnospiraceae.Lachnospira	DBF4B
112945	ENSG00000161905	rs2255888	0.810632404	0.455440433	0.140013748	0.204621571	-0.112398109	0.20131172	-0.856408432	0.438873941	0.467182707	0.268104465	0.573230801	0.342507807	0.492820079	0.251283456	0.425072919	0.876994327	Bacteria.Firmicutes.Clostridia.Clostridiales.Lachnospiraceae.Lachnospira	ALOX15
112946	ENSG00000161920	rs72824994	0.552202744	0.259345462	0.945639003	0.481516002	-0.120229357	0.448209219	0.018079511	-0.343383731	0.201196927	0.393896773	0.264134303	0.485049231	0.410337408	0.179083886	0.755265714	0.965360458	Bacteria.Firmicutes.Clostridia.Clostridiales.Lachnospiraceae.Lachnospira	MED11
112947	ENSG00000161944	rs2289645	0.88414037	0.491892112	0.339892773	0.541477781	-0.044075281	0.167339622	-0.348079336	0.186672355	0.301274342	0.242095072	0.362038645	0.304116676	0.512634918	0.263247599	0.561152117	0.969857865	Bacteria.Firmicutes.Clostridia.Clostridiales.Lachnospiraceae.Lachnospira	ASGR2
112948	ENSG00000161980	rs28452059	0.75956584	0.550864898	0.312235035	0.982928379	0.059810598	0.20243889	-0.250532347	-0.009577376	0.194606172	0.337629686	0.245991207	0.445869374	0.476389768	0.283019968	0.544504119	0.997237938	Bacteria.Firmicutes.Clostridia.Clostridiales.Lachnospiraceae.Lachnospira	POLR3K
112949	ENSG00000161981	rs2562145	0.462415202	0.893884746	0.532499199	0.762343674	0.291117432	-0.038022016	-0.29366821	-0.102799894	0.393799847	0.283929682	0.46796211	0.338516836	0.377185659	0.380034521	0.63644236	0.989696419	Bacteria.Firmicutes.Clostridia.Clostridiales.Lachnospiraceae.Lachnospira	SNRNP25
112950	ENSG00000162069	rs2526280	0.299231207	0.547250408	0.928936142	0.596357434	0.341333729	-0.166840957	0.039796616	-0.190669022	0.326183935	0.275746029	0.444506741	0.35822215	0.303132314	0.282175463	0.754648537	0.977496203	Bacteria.Firmicutes.Clostridia.Clostridiales.Lachnospiraceae.Lachnospira	BICDL2
112951	ENSG00000162078	rs9925556	0.835801142	0.110835228	0.100709604	0.974072501	-0.081787493	0.403298999	-0.841894528	0.010456777	0.393019113	0.249492878	0.50561723	0.320500546	0.500229325	0.107147978	0.390835213	0.997237938	Bacteria.Firmicutes.Clostridia.Clostridiales.Lachnospiraceae.Lachnospira	ZG16B
112952	ENSG00000162104	rs11639528	0.676809109	0.222961995	0.411320582	0.346968703	-0.09117137	-0.464056958	0.228910967	0.427476269	0.217743963	0.37714325	0.2768312	0.451233241	0.451158201	0.164058326	0.589966978	0.933398605	Bacteria.Firmicutes.Clostridia.Clostridiales.Lachnospiraceae.Lachnospira	ADCY9
112953	ENSG00000162174	rs2958531	0.231152133	0.053501192	0.896172679	0.278620549	-0.643374944	0.628072066	0.082495792	-0.420532019	0.532281331	0.319368799	0.629694698	0.384905689	0.26437199	0.069324848	0.746185349	0.905281692	Bacteria.Firmicutes.Clostridia.Clostridiales.Lachnospiraceae.Lachnospira	ASRGL1
112954	ENSG00000162222	rs2958244	0.826064432	0.39539531	0.391980895	0.931883095	0.052333645	0.178257077	-0.246947445	-0.024210956	0.237190334	0.208356351	0.286557611	0.282153828	0.496925093	0.230565806	0.583728809	0.996866136	Bacteria.Firmicutes.Clostridia.Clostridiales.Lachnospiraceae.Lachnospira	TTC9C
112955	ENSG00000162267	rs2302417	0.282856544	0.894826067	0.746408083	0.289705746	-0.311809507	0.030640239	0.118870673	0.310929148	0.287941084	0.230866475	0.366029866	0.291275132	0.293576733	0.380320615	0.703873794	0.908201428	Bacteria.Firmicutes.Clostridia.Clostridiales.Lachnospiraceae.Lachnospira	ITIH3
112956	ENSG00000162378	rs487453	0.953190332	0.492145851	0.506316783	0.986331788	-0.015191553	0.166203301	-0.223062853	0.005258767	0.257799002	0.2405926	0.333783101	0.305787858	0.530412511	0.263289662	0.625473247	0.997237938	Bacteria.Firmicutes.Clostridia.Clostridiales.Lachnospiraceae.Lachnospira	ZYG11B
112957	ENSG00000162383	rs11206097	0.466679096	0.009272717	0.157659297	0.50525346	0.137025685	-1.064652208	0.370678285	0.311687268	0.187142685	0.396989584	0.259312511	0.465229337	0.378746732	0.024033958	0.439540213	0.967550556	Bacteria.Firmicutes.Clostridia.Clostridiales.Lachnospiraceae.Lachnospira	SLC1A7
112958	ENSG00000162384	rs737464	0.577152043	0.921242173	0.096269625	0.004793167	0.156832259	0.023112979	0.601125369	-0.835302135	0.279871625	0.232867268	0.356188408	0.285968635	0.419931002	0.386953173	0.386800562	0.632698338	Bacteria.Firmicutes.Clostridia.Clostridiales.Lachnospiraceae.Lachnospira	CZIB
112959	ENSG00000162390	rs1616691	0.915423895	0.714349176	0.065121092	0.236806962	-0.037022184	-0.091116134	0.853222606	-0.388002957	0.347255725	0.247852533	0.454764929	0.324953379	0.520038543	0.331445279	0.33587954	0.889524456	Bacteria.Firmicutes.Clostridia.Clostridiales.Lachnospiraceae.Lachnospira	ACOT11
112960	ENSG00000162391	rs2060387	0.27193578	0.50195554	0.006515	0.203473642	-0.25690178	-0.14609664	0.819557362	-0.362268817	0.231856311	0.216381415	0.291522251	0.281997805	0.287989241	0.266922843	0.189299587	0.876994327	Bacteria.Firmicutes.Clostridia.Clostridiales.Lachnospiraceae.Lachnospira	FAM151A
112961	ENSG00000162396	rs1180943	0.13136009	0.792100464	0.906129198	0.073140525	0.437107722	-0.06079231	0.04411798	-0.526388341	0.286061917	0.229690187	0.372671241	0.288994126	0.194543748	0.353973362	0.748612398	0.837272716	Bacteria.Firmicutes.Clostridia.Clostridiales.Lachnospiraceae.Lachnospira	PARS2
112962	ENSG00000162433	rs72641128	0.04175968	0.003094704	0.363164359	0.635735806	-0.371767189	1.156350911	0.210406577	-0.216771026	0.178993704	0.376287744	0.229755223	0.455489625	0.104553719	0.011458808	0.571118327	0.980020583	Bacteria.Firmicutes.Clostridia.Clostridiales.Lachnospiraceae.Lachnospira	AK4
112963	ENSG00000162444	rs12022346	0.041743997	0.044426093	0.035832316	0.24325279	0.47305691	-0.681103636	-0.615215621	0.490789503	0.227743345	0.332283773	0.287034187	0.41677356	0.104553719	0.062453756	0.297741352	0.889595047	Bacteria.Firmicutes.Clostridia.Clostridiales.Lachnospiraceae.Lachnospira	RBP7
112964	ENSG00000162458	rs2546	0.487254243	0.062826062	0.865890654	0.982689302	-0.147266468	0.694979123	0.044414345	-0.010840122	0.210782908	0.367152076	0.261954322	0.497684891	0.386444347	0.07653692	0.737836298	0.997237938	Bacteria.Firmicutes.Clostridia.Clostridiales.Lachnospiraceae.Lachnospira	FBLIM1
112965	ENSG00000162512	rs80253649	0.049727784	0.198709296	0.018778946	0.516418284	0.374396126	-0.409277367	-0.583448518	0.264175152	0.187236644	0.315196414	0.242067195	0.404903485	0.115519242	0.152681106	0.249124243	0.967550556	Bacteria.Firmicutes.Clostridia.Clostridiales.Lachnospiraceae.Lachnospira	SDC3
112966	ENSG00000162520	rs9851	0.885853753	0.804794552	0.931091185	0.601518522	0.084129899	0.086919947	-0.061249122	-0.218800226	0.58375994	0.350260632	0.705571961	0.416933681	0.513469069	0.357479824	0.754648537	0.977496203	Bacteria.Firmicutes.Clostridia.Clostridiales.Lachnospiraceae.Lachnospira	SYNC
112967	ENSG00000162543	rs2301475	0.497825823	0.024362792	0.201442694	0.910584991	-0.146123814	0.622660631	-0.35318236	-0.037762876	0.214339723	0.270122081	0.273674926	0.334958588	0.389967592	0.043087811	0.470569819	0.996866136	Bacteria.Firmicutes.Clostridia.Clostridiales.Lachnospiraceae.Lachnospira	UBXN10
112968	ENSG00000162551	rs1846851	0.72621972	0.83975677	0.907856325	0.374945513	0.122969114	0.057762405	0.05775038	-0.355931866	0.34966718	0.28452156	0.497013013	0.398406989	0.466257581	0.366021519	0.74883912	0.950811433	Bacteria.Firmicutes.Clostridia.Clostridiales.Lachnospiraceae.Lachnospira	ALPL
112969	ENSG00000162604	rs17312971	0.937120725	0.062321642	0.031232912	0.376599162	-0.015491521	0.497953131	-0.549759354	0.298552712	0.195612023	0.262545863	0.249684207	0.335347125	0.52553167	0.076355553	0.28702313	0.950811433	Bacteria.Firmicutes.Clostridia.Clostridiales.Lachnospiraceae.Lachnospira	TM2D1
112970	ENSG00000162614	rs1780050	0.005900705	0.003941747	0.015543377	0.054755668	0.75014422	-0.667881145	-0.856076778	0.546759558	0.26348857	0.223407029	0.344515265	0.279518091	0.034798561	0.013495476	0.232676236	0.802271599	Bacteria.Firmicutes.Clostridia.Clostridiales.Lachnospiraceae.Lachnospira	NEXN
112971	ENSG00000162620	rs4422957	1.86216617636078e-05	2.31555224226056e-06	0.039083954	0.037564299	1.043793454	-1.043206582	-0.582419561	0.498671074	0.225885434	0.201293916	0.276571246	0.234886636	0.001008482	6.82544084848285e-05	0.297960318	0.797693014	Bacteria.Firmicutes.Clostridia.Clostridiales.Lachnospiraceae.Lachnospira	LRRIQ3
112972	ENSG00000162631	rs76259395	0.060542771	0.254930686	0.346371501	0.731457015	-0.328053175	0.369003222	0.21928686	0.147024597	0.171752476	0.321263717	0.231185264	0.426569256	0.129606553	0.177260808	0.566553399	0.985758838	Bacteria.Firmicutes.Clostridia.Clostridiales.Lachnospiraceae.Lachnospira	NTNG1
112973	ENSG00000162645	rs2209957	0.453280878	0.393101714	0.837849058	0.777183116	-0.156781833	0.193561734	-0.056458484	0.099314668	0.207798858	0.225144385	0.274780676	0.349489866	0.373316278	0.230381777	0.729887789	0.995807988	Bacteria.Firmicutes.Clostridia.Clostridiales.Lachnospiraceae.Lachnospira	GBP2
112974	ENSG00000162695	rs10493941	0.619292254	0.418260363	0.722536401	0.829643239	0.100927271	-0.326733631	-0.096048215	0.103011163	0.202159713	0.401083583	0.269334397	0.476844024	0.433346836	0.237451561	0.69723118	0.996866136	Bacteria.Firmicutes.Clostridia.Clostridiales.Lachnospiraceae.Lachnospira	SLC30A7
112975	ENSG00000162704	rs2478759	0.242432498	0.114770842	0.811735612	0.854054554	-0.320503746	0.446457432	-0.087094549	-0.065970364	0.271690132	0.279289019	0.364171697	0.357213236	0.270029561	0.109115669	0.725756967	0.996866136	Bacteria.Firmicutes.Clostridia.Clostridiales.Lachnospiraceae.Lachnospira	ARPC5
112976	ENSG00000162738	rs11265393	0.522629453	0.111100073	0.987340869	0.5195799	0.124274602	-0.483750007	-0.004011637	0.237249156	0.193339991	0.299488736	0.251865584	0.366400108	0.400129698	0.107268456	0.760832927	0.967550556	Bacteria.Firmicutes.Clostridia.Clostridiales.Lachnospiraceae.Lachnospira	VANGL2
112977	ENSG00000162779	rs9699789	0.105491355	2.35297831014834e-05	0.123181545	0.853110277	-0.321043716	1.195411196	-0.36588273	0.060942707	0.195560839	0.262372397	0.234263819	0.327843653	0.175858774	0.000360943	0.409127358	0.996866136	Bacteria.Firmicutes.Clostridia.Clostridiales.Lachnospiraceae.Lachnospira	AXDND1
112978	ENSG00000162782	rs11809696	0.782731451	0.126402391	0.534659485	0.436177633	-0.079293038	0.470339089	-0.218060347	-0.293500543	0.286354277	0.303775172	0.34932527	0.374600555	0.484203401	0.114727923	0.63644236	0.960154543	Bacteria.Firmicutes.Clostridia.Clostridiales.Lachnospiraceae.Lachnospira	TDRD5
112979	ENSG00000162813	rs113231783	0.245130248	0.313671381	0.118921243	0.523667614	-0.209054695	0.28462419	0.361497048	-0.220190334	0.178242744	0.280302434	0.22877029	0.343420414	0.271875505	0.199578968	0.403583677	0.967865759	Bacteria.Firmicutes.Clostridia.Clostridiales.Lachnospiraceae.Lachnospira	BPNT1
112980	ENSG00000162819	rs61824334	0.142880987	0.086616277	0.441363375	0.404237923	0.401995734	-0.378195626	-0.269551173	0.242199659	0.27105129	0.217370996	0.347971254	0.288487392	0.203059882	0.092151763	0.600912694	0.955831934	Bacteria.Firmicutes.Clostridia.Clostridiales.Lachnospiraceae.Lachnospira	BROX
112981	ENSG00000162836	rs3766509	0.392174498	0.083427155	0.052990109	0.182725489	-0.220918943	0.420760032	-0.650197526	0.384211042	0.256459603	0.239317892	0.329889944	0.285279385	0.346634123	0.090863326	0.318324042	0.868803413	Bacteria.Firmicutes.Clostridia.Clostridiales.Lachnospiraceae.Lachnospira	ACP6
112982	ENSG00000162869	rs4293602	0.695673883	0.834827248	0.178668447	0.145836028	-0.15261822	0.051241737	0.694313707	-0.469854706	0.388433544	0.24476209	0.510691678	0.319186444	0.456893657	0.365276962	0.453217064	0.857275872	Bacteria.Firmicutes.Clostridia.Clostridiales.Lachnospiraceae.Lachnospira	PPP1R21
112983	ENSG00000162877	rs1772143	0.00514437	4.16542013967944e-05	0.831133653	0.714454146	0.647597869	-0.919362306	-0.06162508	0.102772275	0.223624146	0.209118258	0.287823399	0.279666963	0.032152661	0.000554872	0.727852967	0.984283643	Bacteria.Firmicutes.Clostridia.Clostridiales.Lachnospiraceae.Lachnospira	PM20D1
112984	ENSG00000162878	rs11902166	0.971265148	0.271657298	0.742763166	0.786703034	0.009394389	0.299328423	-0.107576971	-0.097748362	0.259796459	0.2699884	0.326387935	0.359747139	0.534819688	0.183708061	0.702375337	0.996802739	Bacteria.Firmicutes.Clostridia.Clostridiales.Lachnospiraceae.Lachnospira	PKDCC
112985	ENSG00000162881	rs56027640	0.12003012	0.004714962	0.053587735	0.338240583	0.276379091	-0.628869473	0.483555973	-0.255019269	0.175439496	0.214868623	0.245975369	0.264334311	0.187577927	0.015421358	0.318577913	0.933398605	Bacteria.Firmicutes.Clostridia.Clostridiales.Lachnospiraceae.Lachnospira	OXER1
112986	ENSG00000162882	rs56027640	0.572018044	0.028399528	0.024174879	0.356583225	0.101968887	-0.492919092	0.581034215	-0.251163937	0.179534926	0.21988448	0.251717377	0.270504887	0.41834807	0.047714173	0.273095085	0.941781022	Bacteria.Firmicutes.Clostridia.Clostridiales.Lachnospiraceae.Lachnospira	HAAO
112987	ENSG00000162885	rs704719	0.070952692	0.148356793	0.762594059	0.279795699	0.849195935	-0.435939243	0.166105038	-0.394824906	0.462559963	0.298028859	0.547573899	0.362268852	0.142601914	0.126503175	0.70859829	0.905281692	Bacteria.Firmicutes.Clostridia.Clostridiales.Lachnospiraceae.Lachnospira	B3GALNT2
112988	ENSG00000162971	rs281764	0.557411524	0.096109675	0.541063733	0.054834312	0.179325368	-0.328391507	-0.251861993	0.541204786	0.304076887	0.19448823	0.409899115	0.27677073	0.41245723	0.098286998	0.639125535	0.802271599	Bacteria.Firmicutes.Clostridia.Clostridiales.Lachnospiraceae.Lachnospira	TYW5
112989	ENSG00000162976	rs908274	0.058802357	0.079116426	0.354684652	0.584717035	0.769413113	-0.474801045	-0.542316624	0.202101088	0.400012285	0.266166995	0.581762052	0.367959338	0.126969204	0.087646204	0.568480995	0.972647085	Bacteria.Firmicutes.Clostridia.Clostridiales.Lachnospiraceae.Lachnospira	SLC66A3
112990	ENSG00000162994	rs17046778	0.007606287	6.4142384059085e-06	0.739800121	0.463507951	-0.386197112	0.955930592	-0.062552349	0.203606765	0.140182657	0.194644172	0.187540641	0.276099004	0.041021443	0.000148347	0.701792972	0.964897041	Bacteria.Firmicutes.Clostridia.Clostridiales.Lachnospiraceae.Lachnospira	CLHC1
112991	ENSG00000163002	rs1606990	0.054638359	0.50954549	0.057781096	0.841828087	0.396471228	-0.22059168	-0.496809774	-0.082423751	0.202585659	0.332615388	0.257212119	0.411387435	0.121919437	0.269718616	0.323156576	0.996866136	Bacteria.Firmicutes.Clostridia.Clostridiales.Lachnospiraceae.Lachnospira	NUP35
112992	ENSG00000163006	rs6748168	0.188913073	0.397750126	0.157333001	0.046851801	0.841903838	-0.300707269	1.319910352	-1.014212628	0.634095088	0.353249562	0.922622921	0.500548764	0.239280425	0.231400406	0.439540213	0.802271599	Bacteria.Firmicutes.Clostridia.Clostridiales.Lachnospiraceae.Lachnospira	CCDC138
112993	ENSG00000163013	rs4852916	0.23682695	0.169074071	0.880050251	0.591502018	-0.236802542	0.434254226	0.039168193	-0.19628967	0.198331227	0.312266736	0.2585353	0.363951092	0.267352594	0.137985574	0.742219282	0.97509906	Bacteria.Firmicutes.Clostridia.Clostridiales.Lachnospiraceae.Lachnospira	FBXO41
112994	ENSG00000163071	rs13110190	0.091876669	0.577922565	0.046996751	0.482625913	0.369559733	0.137134444	-0.597589301	-0.221884501	0.216008685	0.245217502	0.295131049	0.314222704	0.163791201	0.292056054	0.310692152	0.965360458	Bacteria.Firmicutes.Clostridia.Clostridiales.Lachnospiraceae.Lachnospira	SPATA18
112995	ENSG00000163072	rs2632372	0.009253355	0.002450531	0.107985277	0.086457933	-0.782584483	0.689718287	0.659660511	-0.536801428	0.291726966	0.218795225	0.404754566	0.308372261	0.045324191	0.010010566	0.397231759	0.842079264	Bacteria.Firmicutes.Clostridia.Clostridiales.Lachnospiraceae.Lachnospira	NOSTRIN
112996	ENSG00000163075	rs34187712	0.225651663	0.375218741	0.494810675	0.196497694	0.247928993	-0.320240126	-0.177874505	-0.67628785	0.202680599	0.358662376	0.259085975	0.518232638	0.26056807	0.223076132	0.622689789	0.869173667	Bacteria.Firmicutes.Clostridia.Clostridiales.Lachnospiraceae.Lachnospira	CFAP221
112997	ENSG00000163110	rs3762876	0.510140743	0.742978706	0.422656101	0.690186043	-0.161476797	0.104402863	0.251880708	-0.154522883	0.243823881	0.317033315	0.31215127	0.385935939	0.395746645	0.338974671	0.595523151	0.984283643	Bacteria.Firmicutes.Clostridia.Clostridiales.Lachnospiraceae.Lachnospira	PDLIM5
112998	ENSG00000163131	rs41271951	0.265444635	0.828716068	0.081136879	0.818310141	0.234803808	-0.089175947	-0.469326587	0.124661495	0.209031575	0.410529864	0.264906648	0.540476015	0.283980037	0.363777806	0.361149494	0.996802739	Bacteria.Firmicutes.Clostridia.Clostridiales.Lachnospiraceae.Lachnospira	CTSS
112999	ENSG00000163138	rs11723855	0.020093226	0.003377149	0.117483391	0.947352453	0.441730363	-0.990917523	-0.360521851	0.026754884	0.185349338	0.325632239	0.227246182	0.403619244	0.070935265	0.012102222	0.403583677	0.996866136	Bacteria.Firmicutes.Clostridia.Clostridiales.Lachnospiraceae.Lachnospira	PACRGL
113000	ENSG00000163141	rs6703620	0.278799752	0.171989424	0.558705465	0.677907119	0.611992558	-0.44691475	0.394531562	-0.16457917	0.560356979	0.323602	0.671204218	0.394485381	0.290814901	0.139174261	0.647250235	0.984283643	Bacteria.Firmicutes.Clostridia.Clostridiales.Lachnospiraceae.Lachnospira	BNIPL
113001	ENSG00000163154	rs6695344	0.962342232	0.976695537	0.388339638	0.445972436	-0.015149604	-0.007714054	-0.367794537	0.254495184	0.319632836	0.263057167	0.423503581	0.331889462	0.53292654	0.401921194	0.582164556	0.961480316	Bacteria.Firmicutes.Clostridia.Clostridiales.Lachnospiraceae.Lachnospira	TNFAIP8L2
113002	ENSG00000163161	rs4150407	0.569915623	0.208816915	0.569117885	0.929522328	-0.175140629	0.295054495	-0.204273034	-0.024256114	0.306683902	0.232432145	0.356956585	0.273187214	0.417699244	0.156957466	0.652852972	0.996866136	Bacteria.Firmicutes.Clostridia.Clostridiales.Lachnospiraceae.Lachnospira	ERCC3
113003	ENSG00000163218	rs3014864	0.043310125	0.039105265	0.624845345	0.724910282	1.643852356	-0.904967073	-0.465523433	0.181306543	0.797606938	0.42978639	0.947468693	0.512992246	0.106353286	0.057690905	0.669483971	0.984283643	Bacteria.Firmicutes.Clostridia.Clostridiales.Lachnospiraceae.Lachnospira	PGLYRP4
113004	ENSG00000163281	rs1994693	0.415838878	0.501008292	0.977817923	0.915038758	-0.310153538	0.198522394	-0.012926576	-0.03728062	0.378746612	0.293375864	0.463120285	0.348088514	0.357299813	0.266513404	0.760832927	0.996866136	Bacteria.Firmicutes.Clostridia.Clostridiales.Lachnospiraceae.Lachnospira	GNPDA2
113005	ENSG00000163288	rs1159315	0.612790219	0.649616847	0.026679557	0.010055421	-0.167512561	0.14715476	0.897310583	-1.044043668	0.3293932	0.322418134	0.395694453	0.393751064	0.431692148	0.314096688	0.276222084	0.649968196	Bacteria.Firmicutes.Clostridia.Clostridiales.Lachnospiraceae.Lachnospira	GABRB1
113006	ENSG00000163293	rs7685636	0.473132709	0.405130111	0.179781867	0.206421397	0.471803964	-0.319823139	1.149338168	-0.626797775	0.653836951	0.381673771	0.847575745	0.491138686	0.3816656	0.233541246	0.453217064	0.876994327	Bacteria.Firmicutes.Clostridia.Clostridiales.Lachnospiraceae.Lachnospira	NIPAL1
113007	ENSG00000163319	rs112481142	0.172867671	0.032367409	0.224169815	0.688710938	0.221927034	-0.818258156	-0.256707895	0.186537706	0.161026857	0.374192602	0.209180024	0.463564412	0.227826837	0.051306754	0.483962665	0.984283643	Bacteria.Firmicutes.Clostridia.Clostridiales.Lachnospiraceae.Lachnospira	MRPS18C
113008	ENSG00000163346	rs2061690	0.219583712	0.580076173	0.035984536	0.150893334	-0.363747361	0.154798856	0.791498929	-0.498259185	0.293441514	0.278383063	0.369594565	0.342797072	0.256950688	0.292823976	0.297741352	0.861874408	Bacteria.Firmicutes.Clostridia.Clostridiales.Lachnospiraceae.Lachnospira	PBXIP1
113009	ENSG00000163362	rs905634	0.859316204	0.591807456	0.746806343	0.451988042	-0.040166283	-0.14689305	0.0990724	0.264784382	0.225717553	0.27258723	0.305563802	0.349938798	0.506288434	0.295941312	0.703873794	0.962887114	Bacteria.Firmicutes.Clostridia.Clostridiales.Lachnospiraceae.Lachnospira	INAVA
113010	ENSG00000163382	rs35091159	0.532891597	0.28562665	0.777464887	0.869568138	0.149883348	-0.240065303	-0.084677969	0.050200277	0.239069563	0.222979058	0.298370867	0.304507952	0.402956263	0.188656932	0.714762052	0.996866136	Bacteria.Firmicutes.Clostridia.Clostridiales.Lachnospiraceae.Lachnospira	NAXE
113011	ENSG00000163389	rs3732419	0.200116716	0.113507649	0.935613854	0.8240903	0.381935503	-0.375102758	0.030587928	-0.065613032	0.295074017	0.233818367	0.377176173	0.293983018	0.246547564	0.108954035	0.754648537	0.996802739	Bacteria.Firmicutes.Clostridia.Clostridiales.Lachnospiraceae.Lachnospira	POGLUT1
113012	ENSG00000163393	rs12566568	0.543262101	0.023674691	0.911545159	0.066977751	-0.138501524	0.669357271	0.031243219	-0.693300558	0.22664156	0.28891071	0.280150014	0.37213658	0.406984242	0.042294736	0.749786525	0.820102882	Bacteria.Firmicutes.Clostridia.Clostridiales.Lachnospiraceae.Lachnospira	SLC22A15
113013	ENSG00000163430	rs5000757	0.701944701	0.435415455	0.470252968	0.799134011	-0.179262592	0.221145487	-0.392096933	0.085411315	0.466356964	0.281781819	0.539843983	0.33427434	0.458586557	0.243875194	0.611490334	0.996802739	Bacteria.Firmicutes.Clostridia.Clostridiales.Lachnospiraceae.Lachnospira	FSTL1
113014	ENSG00000163431	rs2820314	0.010201914	0.050526231	0.063998521	0.759138975	0.515664271	-0.451139483	-0.465601089	-0.091484737	0.194876746	0.226426312	0.247095918	0.297119816	0.047987013	0.067318392	0.331916192	0.989076556	Bacteria.Firmicutes.Clostridia.Clostridiales.Lachnospiraceae.Lachnospira	LMOD1
113015	ENSG00000163449	rs17548270	0.177990027	0.00586425	0.448563934	0.227928938	0.234408419	-0.786426811	-0.164504562	0.469223422	0.172142447	0.276017355	0.215764716	0.3854941	0.231143337	0.017881826	0.604212255	0.888722106	Bacteria.Firmicutes.Clostridia.Clostridiales.Lachnospiraceae.Lachnospira	TMEM169
113016	ENSG00000163515	rs1107337	0.021835651	0.000113008	0.892676683	0.06146114	-0.536118545	1.258255261	0.038683299	-0.683819486	0.228163202	0.306113058	0.285596321	0.359323501	0.074411568	0.001150317	0.746185349	0.809344295	Bacteria.Firmicutes.Clostridia.Clostridiales.Lachnospiraceae.Lachnospira	RETNLB
113017	ENSG00000163521	rs35328001	0.789478174	0.029326522	0.112867108	0.526910726	0.053226727	-0.593548231	0.423691982	-0.230350479	0.198539719	0.266368984	0.263628137	0.362099414	0.485855774	0.048553552	0.399206821	0.967880766	Bacteria.Firmicutes.Clostridia.Clostridiales.Lachnospiraceae.Lachnospira	GLB1L
113018	ENSG00000163527	rs62236660	0.426849021	0.393547216	0.278599457	0.20712096	0.167312115	0.281592468	-0.30344435	-0.521598272	0.209242017	0.327849029	0.277725071	0.409345787	0.362882767	0.230381777	0.524966321	0.876994327	Bacteria.Firmicutes.Clostridia.Clostridiales.Lachnospiraceae.Lachnospira	STT3B
113019	ENSG00000163576	rs11128927	2.46809359557431e-07	1.32844686464238e-10	0.466842725	0.582690849	-0.74614393	1.177505365	0.125396524	-0.108360464	0.129480638	0.154334697	0.171323333	0.196226633	6.18191849984931e-05	2.8529387492091e-08	0.610178779	0.972426999	Bacteria.Firmicutes.Clostridia.Clostridiales.Lachnospiraceae.Lachnospira	EFHB
113020	ENSG00000163634	rs832190	0.861122273	0.568491059	0.075020842	0.141798516	-0.068907112	0.151721158	-0.826743669	0.472951226	0.392318636	0.2646942	0.456928596	0.318015661	0.506607734	0.289013822	0.349286268	0.857275872	Bacteria.Firmicutes.Clostridia.Clostridiales.Lachnospiraceae.Lachnospira	THOC7
113021	ENSG00000163636	rs3846221	0.006544303	0.000579262	0.006257379	0.004586653	0.489375	-1.464750844	-0.672788326	1.345449349	0.174174634	0.404745273	0.238082079	0.458183804	0.037043477	0.003561826	0.189299587	0.632698338	Bacteria.Firmicutes.Clostridia.Clostridiales.Lachnospiraceae.Lachnospira	PSMD6
113022	ENSG00000163684	rs2292679	0.581340367	0.172011837	0.013131508	0.253542732	-0.107974476	-0.40358229	0.658206669	-0.412773673	0.194827693	0.292241332	0.258098683	0.358312111	0.421624658	0.139174261	0.226208238	0.895310776	Bacteria.Firmicutes.Clostridia.Clostridiales.Lachnospiraceae.Lachnospira	RPP14
113023	ENSG00000163686	rs9877978	0.01010352	0.065694767	0.467598507	0.437602466	-0.861367253	0.447205581	0.306078605	0.238518371	0.325075855	0.238880992	0.418893883	0.305377618	0.047861244	0.078442485	0.610178779	0.960154543	Bacteria.Firmicutes.Clostridia.Clostridiales.Lachnospiraceae.Lachnospira	ABHD6
113024	ENSG00000163702	rs279571	0.007566592	0.001430172	0.23467075	0.229345976	-0.844228565	0.817843025	0.447945799	-0.374333555	0.306226989	0.245527816	0.373430032	0.308485032	0.040977949	0.006834726	0.491992875	0.888722106	Bacteria.Firmicutes.Clostridia.Clostridiales.Lachnospiraceae.Lachnospira	IL17RC
113025	ENSG00000163743	rs1047970	0.016154752	0.011638916	0.379947062	0.70637302	-0.581603957	0.583246937	0.27004589	-0.118888696	0.235489066	0.224643208	0.305477072	0.314195161	0.063223999	0.027006402	0.580858934	0.984283643	Bacteria.Firmicutes.Clostridia.Clostridiales.Lachnospiraceae.Lachnospira	RCHY1
113026	ENSG00000163754	rs3182285	0.180187547	0.378779969	0.181931233	0.984548096	0.332078577	-0.230402343	-0.41906367	-0.006415546	0.245121734	0.259990861	0.310585251	0.329984544	0.2332413	0.224712222	0.455062717	0.997237938	Bacteria.Firmicutes.Clostridia.Clostridiales.Lachnospiraceae.Lachnospira	GYG1
113027	ENSG00000163807	rs1876223	0.159662283	0.249225287	0.790029155	0.654921486	0.506984906	-0.30449884	-0.120540266	-0.150169681	0.35640388	0.261902294	0.450833228	0.334449867	0.217343252	0.174830111	0.71666981	0.983095843	Bacteria.Firmicutes.Clostridia.Clostridiales.Lachnospiraceae.Lachnospira	KIAA1143
113028	ENSG00000163811	rs3087649	0.120629743	0.209983786	0.971828973	0.467458425	0.785612113	-0.38202492	0.02183867	-0.272431168	0.499511736	0.301725293	0.616028654	0.372726808	0.188106114	0.157598149	0.760832927	0.965122547	Bacteria.Firmicutes.Clostridia.Clostridiales.Lachnospiraceae.Lachnospira	WDR43
113029	ENSG00000163817	rs2531743	0.70034672	0.986640242	0.485503281	0.746700325	-0.132296155	0.004461643	0.335050893	-0.114723586	0.342242237	0.265427082	0.477629594	0.353682453	0.4581606	0.404410283	0.617318272	0.989076556	Bacteria.Firmicutes.Clostridia.Clostridiales.Lachnospiraceae.Lachnospira	SLC6A20
113030	ENSG00000163820	rs59226168	0.383551625	0.074756613	0.981943807	0.737775786	0.175156661	-0.456131819	0.005782961	0.112042887	0.199652887	0.251862544	0.254539937	0.333226692	0.34234116	0.084497581	0.760832927	0.988465043	Bacteria.Firmicutes.Clostridia.Clostridiales.Lachnospiraceae.Lachnospira	FYCO1
113031	ENSG00000163823	rs1979671	0.637374542	0.84003199	0.685155678	0.325505296	0.221037774	-0.060021791	0.255236933	-0.403708614	0.466721769	0.29616647	0.626718497	0.407497916	0.439794443	0.36603535	0.689299992	0.929330255	Bacteria.Firmicutes.Clostridia.Clostridiales.Lachnospiraceae.Lachnospira	CCR1
113032	ENSG00000163832	rs78889957	0.959828306	0.244998357	0.013868227	0.105808487	-0.010093526	0.24746569	-0.668242964	0.436134608	0.19962027	0.21093288	0.264213454	0.265914081	0.532178153	0.173076398	0.228213099	0.842079264	Bacteria.Firmicutes.Clostridia.Clostridiales.Lachnospiraceae.Lachnospira	ELP6
113033	ENSG00000163864	rs10935341	0.048757723	0.01527068	0.512687738	0.326548639	-0.786099551	0.707007537	0.333129721	-0.372667337	0.391403293	0.283735614	0.506066385	0.376983485	0.114269135	0.032062077	0.62774837	0.929330255	Bacteria.Firmicutes.Clostridia.Clostridiales.Lachnospiraceae.Lachnospira	NMNAT3
113034	ENSG00000163866	rs11263900	0.923796112	0.506429857	0.245100479	0.884617014	0.029019569	0.173604313	-0.466211249	0.046966134	0.302208271	0.259844484	0.397472421	0.322370431	0.522934356	0.26882667	0.500428595	0.996866136	Bacteria.Firmicutes.Clostridia.Clostridiales.Lachnospiraceae.Lachnospira	SMIM12
113035	ENSG00000163870	rs4974444	0.555106109	0.548656678	0.332234141	0.310456944	0.666061634	-0.354468793	-1.245822413	0.696463995	1.122828937	0.587915428	1.275264429	0.681311662	0.411358955	0.282561426	0.554751365	0.916728978	Bacteria.Firmicutes.Clostridia.Clostridiales.Lachnospiraceae.Lachnospira	TPRA1
113036	ENSG00000163875	rs866688016	0.796233578	0.279691542	0.861233461	0.062786341	0.047969107	0.524226562	0.043895324	-1.03502221	0.185004217	0.480895323	0.250117826	0.546709377	0.487468009	0.186869507	0.73541833	0.813159736	Bacteria.Firmicutes.Clostridia.Clostridiales.Lachnospiraceae.Lachnospira	MEAF6
113037	ENSG00000163898	rs147676117	0.367160577	0.403414019	0.542126305	0.573242782	0.187137368	-0.404544616	-0.163731053	0.3185215	0.206067314	0.481010418	0.26717157	0.562611849	0.333504865	0.233251228	0.639125535	0.969857865	Bacteria.Firmicutes.Clostridia.Clostridiales.Lachnospiraceae.Lachnospira	LIPH
113038	ENSG00000163902	rs7624160	0.105472729	0.585129746	0.810179659	0.081031072	0.46923647	-0.115297425	0.095274583	-0.498812639	0.285815505	0.210149968	0.395045509	0.281449434	0.175858774	0.293894704	0.72533759	0.842079264	Bacteria.Firmicutes.Clostridia.Clostridiales.Lachnospiraceae.Lachnospira	RPN1
113039	ENSG00000163913	rs6439184	0.046070804	0.510037429	0.164266898	0.50895453	0.382652238	-0.228981692	-0.334041215	-0.274894508	0.188158384	0.345669023	0.237457114	0.413915095	0.110425952	0.269789022	0.44455034	0.967550556	Bacteria.Firmicutes.Clostridia.Clostridiales.Lachnospiraceae.Lachnospira	IFT122
113040	ENSG00000163933	rs2115781	0.012395779	0.12868908	0.915885307	0.052993012	0.61144734	-0.286545789	0.033277368	-0.468260303	0.237703268	0.186204725	0.313849378	0.237583662	0.052847886	0.115566655	0.750957747	0.802271599	Bacteria.Firmicutes.Clostridia.Clostridiales.Lachnospiraceae.Lachnospira	RFT1
113041	ENSG00000163935	rs2581817	0.127842554	0.021278809	0.356198491	0.120452051	0.426218197	-0.529285354	-0.322097682	0.46430149	0.276342785	0.224258372	0.346621682	0.295070501	0.192467739	0.039638762	0.568480995	0.849004667	Bacteria.Firmicutes.Clostridia.Clostridiales.Lachnospiraceae.Lachnospira	SFMBT1
113042	ENSG00000163938	rs10933	0.454935288	0.851995059	0.06090148	0.498746361	0.22599723	0.046270237	-0.676497714	0.203040417	0.300641832	0.247014809	0.354687643	0.298468192	0.373910414	0.369141557	0.326632706	0.967254222	Bacteria.Firmicutes.Clostridia.Clostridiales.Lachnospiraceae.Lachnospira	GNL3
113043	ENSG00000163945	rs10012416	0.048194392	0.724180209	0.190693353	0.017731524	-0.293633063	0.096092658	0.243862575	0.813357072	0.145824364	0.271135546	0.184419209	0.33429266	0.113213733	0.333638283	0.461141602	0.711959243	Bacteria.Firmicutes.Clostridia.Clostridiales.Lachnospiraceae.Lachnospira	UVSSA
113044	ENSG00000163946	rs958755	0.170428902	0.046620231	0.125961277	0.045033052	0.422158765	-0.445134321	-0.594203934	0.606569102	0.304548322	0.219450422	0.383320422	0.296789788	0.226546128	0.064168501	0.412778184	0.802271599	Bacteria.Firmicutes.Clostridia.Clostridiales.Lachnospiraceae.Lachnospira	TASOR
113045	ENSG00000163961	rs9865308	0.710520913	0.483132332	0.859680548	0.476834627	-0.140866774	0.162899389	0.108324072	-0.257864191	0.377876154	0.23095877	0.610333173	0.360374283	0.460456934	0.260320397	0.735083843	0.965165541	Bacteria.Firmicutes.Clostridia.Clostridiales.Lachnospiraceae.Lachnospira	RNF168
113046	ENSG00000163964	rs6805472	0.056771034	0.01692432	0.983748969	0.323784485	0.408154759	-0.474002569	-0.005641431	-0.266899296	0.210433154	0.193354095	0.275897281	0.268440813	0.124777166	0.03433518	0.760832927	0.926975119	Bacteria.Firmicutes.Clostridia.Clostridiales.Lachnospiraceae.Lachnospira	PIGX
113047	ENSG00000163993	rs58654929	0.010852054	0.002140235	0.180250728	0.407936079	0.533552141	-0.717225341	-0.358567278	0.258588182	0.203425194	0.224286837	0.26471313	0.310457242	0.049533506	0.009166441	0.453266008	0.955831934	Bacteria.Firmicutes.Clostridia.Clostridiales.Lachnospiraceae.Lachnospira	S100P
113048	ENSG00000164002	rs72935417	0.192323084	0.220182812	0.403474816	0.950601279	0.286704368	-0.28575512	-0.226851392	-0.019267002	0.217625714	0.230826927	0.269765222	0.309801853	0.241765727	0.162414775	0.587853787	0.996866136	Bacteria.Firmicutes.Clostridia.Clostridiales.Lachnospiraceae.Lachnospira	EXO5
113049	ENSG00000164008	rs1570431	0.093753159	0.192325276	0.798045234	0.735538886	-0.474389727	0.270016839	0.105762882	0.096968913	0.278915107	0.204959908	0.41164266	0.285859993	0.165336307	0.14996007	0.720579052	0.987670173	Bacteria.Firmicutes.Clostridia.Clostridiales.Lachnospiraceae.Lachnospira	C1orf50
113050	ENSG00000164010	rs12406279	0.444599128	0.348560046	0.906885779	0.743615805	0.1583381	-0.319397976	-0.031737473	-0.143821894	0.205865189	0.338270854	0.270279873	0.437860385	0.369814082	0.21306255	0.748838438	0.989076556	Bacteria.Firmicutes.Clostridia.Clostridiales.Lachnospiraceae.Lachnospira	ERMAP
113051	ENSG00000164035	rs28444682	0.569667563	0.114827868	0.852129498	0.103958498	-0.10834772	0.436828371	0.044430829	-0.579249201	0.189602451	0.273309176	0.237413309	0.351258035	0.417670206	0.109115669	0.733406723	0.842079264	Bacteria.Firmicutes.Clostridia.Clostridiales.Lachnospiraceae.Lachnospira	EMCN
113052	ENSG00000164039	rs2069274	0.10500973	0.441941374	0.71644439	0.320737662	-0.404371007	0.183616996	0.125646164	0.323612143	0.245971293	0.237338007	0.344424088	0.323422767	0.175787111	0.246648368	0.69715464	0.926975119	Bacteria.Firmicutes.Clostridia.Clostridiales.Lachnospiraceae.Lachnospira	BDH2
113053	ENSG00000164053	rs3135941	0.044340274	0.417178952	0.104124183	0.082100068	0.420874075	-0.20525117	-0.413329634	-0.63734788	0.205242478	0.251369673	0.250766538	0.360909247	0.107956843	0.23720489	0.390835213	0.842079264	Bacteria.Firmicutes.Clostridia.Clostridiales.Lachnospiraceae.Lachnospira	ATRIP
113054	ENSG00000164062	rs3197999	0.396782964	0.438906498	0.105975122	0.915979734	0.181729337	0.183814933	-0.444604498	-0.029927177	0.213043338	0.2360144	0.271210304	0.282571095	0.347951289	0.245556053	0.393089453	0.996866136	Bacteria.Firmicutes.Clostridia.Clostridiales.Lachnospiraceae.Lachnospira	APEH
113055	ENSG00000164066	rs12511932	0.001523034	0.027042921	0.038820426	0.634471703	1.267383541	-0.540091035	-0.971451615	0.140606372	0.382850637	0.238758698	0.460667149	0.294345033	0.017640673	0.046567794	0.297960318	0.979907163	Bacteria.Firmicutes.Clostridia.Clostridiales.Lachnospiraceae.Lachnospira	INTU
113056	ENSG00000164076	rs6446187	0.007979153	0.010165263	0.720026616	0.693612412	-0.795619598	0.66638738	0.127436008	0.121348659	0.290648035	0.251708582	0.354005266	0.306658032	0.042213739	0.025089306	0.69723118	0.984283643	Bacteria.Firmicutes.Clostridia.Clostridiales.Lachnospiraceae.Lachnospira	CAMKV
113057	ENSG00000164078	rs9843653	0.750112668	0.607489792	0.971924985	0.949125732	-0.103265115	0.150740677	0.013846933	0.022641399	0.322861225	0.292038966	0.391932818	0.35348697	0.474344523	0.300844268	0.760832927	0.996866136	Bacteria.Firmicutes.Clostridia.Clostridiales.Lachnospiraceae.Lachnospira	MST1R
113058	ENSG00000164081	rs4067	0.401107371	0.34473144	0.758685758	0.786927183	0.692654644	-0.428072283	0.298797019	-0.145598029	0.819529176	0.449756867	0.968536673	0.536428133	0.350255372	0.211784037	0.707486946	0.996802739	Bacteria.Firmicutes.Clostridia.Clostridiales.Lachnospiraceae.Lachnospira	TEX264
113059	ENSG00000164088	rs5743836	0.548298446	0.599849939	0.196013376	0.321791516	0.115205733	-0.184938275	-0.321229851	0.426436904	0.190906538	0.35079377	0.245885432	0.427123617	0.409037046	0.298792494	0.465957482	0.926975119	Bacteria.Firmicutes.Clostridia.Clostridiales.Lachnospiraceae.Lachnospira	PPM1M
113060	ENSG00000164096	rs6857105	0.004218443	0.047774438	0.179432571	0.373112953	-0.652387366	0.479228368	0.370626495	0.281830269	0.219966447	0.237534079	0.273094939	0.314247408	0.029147802	0.064936183	0.453217064	0.950811433	Bacteria.Firmicutes.Clostridia.Clostridiales.Lachnospiraceae.Lachnospira	C4orf3
113061	ENSG00000164111	rs7655436	0.53825559	0.581695211	0.531284401	0.215464089	0.161922024	0.148566433	-0.207951165	-0.436172873	0.261699956	0.26832377	0.330388725	0.348694316	0.405317459	0.293211748	0.635754741	0.878945285	Bacteria.Firmicutes.Clostridia.Clostridiales.Lachnospiraceae.Lachnospira	ANXA5
113062	ENSG00000164116	rs2625263	0.219253433	0.307830382	0.483783913	0.938723996	0.319871438	-0.219546909	-0.236683946	-0.021589101	0.257859034	0.213598284	0.336072697	0.279754039	0.256950688	0.197087776	0.616914035	0.996866136	Bacteria.Firmicutes.Clostridia.Clostridiales.Lachnospiraceae.Lachnospira	GUCY1A1
113063	ENSG00000164120	rs17524423	0.197642923	0.704039622	0.237577588	0.460353529	-0.2845367	0.128952195	0.327532578	0.37544659	0.218603071	0.337969321	0.274765294	0.505532162	0.245222536	0.329134242	0.493752146	0.964897041	Bacteria.Firmicutes.Clostridia.Clostridiales.Lachnospiraceae.Lachnospira	HPGD
113064	ENSG00000164142	rs3172567	0.405108741	0.196399045	0.286777499	0.057714911	0.196686409	-0.530641613	-0.320912958	1.014556862	0.234712879	0.406534586	0.298791583	0.525121203	0.352017252	0.151954257	0.530474064	0.802271599	Bacteria.Firmicutes.Clostridia.Clostridiales.Lachnospiraceae.Lachnospira	FHIP1A
113065	ENSG00000164144	rs4276264	0.345233945	0.056537037	0.976266344	0.159141343	-0.200001782	0.613916139	0.008785331	-0.527631998	0.210353658	0.316210108	0.294169528	0.37044852	0.325530433	0.071362093	0.760832927	0.868803413	Bacteria.Firmicutes.Clostridia.Clostridiales.Lachnospiraceae.Lachnospira	ARFIP1
113066	ENSG00000164172	rs3212641	0.495505559	0.18252396	0.184415843	0.74374921	-0.147127809	-0.613529855	0.366733444	0.176021815	0.214648185	0.455337523	0.273368968	0.536181229	0.388805186	0.14449114	0.456672869	0.989076556	Bacteria.Firmicutes.Clostridia.Clostridiales.Lachnospiraceae.Lachnospira	MOCS2
113067	ENSG00000164181	rs6449487	0.38554527	0.216886961	0.789685249	0.889127446	0.261109277	-0.324804913	0.109194647	-0.049782805	0.298884398	0.260477523	0.407715211	0.355702975	0.343355887	0.160907959	0.71666981	0.996866136	Bacteria.Firmicutes.Clostridia.Clostridiales.Lachnospiraceae.Lachnospira	ELOVL7
113068	ENSG00000164187	rs12522542	0.325595614	0.686559076	0.127878962	0.988891096	-0.228908261	-0.09211524	0.523225056	-0.004082111	0.231100309	0.227254557	0.339271131	0.292057942	0.315333196	0.324970335	0.414976385	0.997237938	Bacteria.Firmicutes.Clostridia.Clostridiales.Lachnospiraceae.Lachnospira	LMBRD2
113069	ENSG00000164190	rs188541	0.080589542	0.400765674	0.018449413	0.170191199	-0.458670725	0.18185934	0.808902262	-0.392608735	0.258414505	0.215013865	0.334627599	0.283070914	0.151913742	0.232524866	0.249124243	0.868803413	Bacteria.Firmicutes.Clostridia.Clostridiales.Lachnospiraceae.Lachnospira	NIPBL
113070	ENSG00000164219	rs265437	0.950511529	0.731679771	0.452656302	0.755607272	0.025936917	0.116709882	-0.384415762	0.126453634	0.41629276	0.33890845	0.508798298	0.404559786	0.529650447	0.335653288	0.606723562	0.989076556	Bacteria.Firmicutes.Clostridia.Clostridiales.Lachnospiraceae.Lachnospira	PGGT1B
113071	ENSG00000164220	rs2069680	0.843043839	0.304642977	0.380295745	0.839072594	-0.062238923	0.296981663	-0.334194377	-0.071819163	0.313081381	0.287021788	0.378320545	0.352236048	0.50271747	0.196049	0.580858934	0.996866136	Bacteria.Firmicutes.Clostridia.Clostridiales.Lachnospiraceae.Lachnospira	F2RL2
113072	ENSG00000164253	rs6872745	0.029265775	0.012914382	0.410823952	0.631963042	0.551001006	-0.54887855	-0.278116179	0.136092479	0.247178587	0.214689452	0.335978315	0.28279626	0.087409472	0.028911116	0.589966978	0.979907163	Bacteria.Firmicutes.Clostridia.Clostridiales.Lachnospiraceae.Lachnospira	WDR41
113073	ENSG00000164284	rs10477416	0.075866305	0.62084517	0.031348533	0.449142778	-0.385338202	0.166331843	0.626180753	-0.289964358	0.213603106	0.334651752	0.284594094	0.380805983	0.147021223	0.30540508	0.28702313	0.961480316	Bacteria.Firmicutes.Clostridia.Clostridiales.Lachnospiraceae.Lachnospira	GRPEL2
113074	ENSG00000164296	rs4705403	0.355078401	0.430467375	0.975073141	0.064094825	0.163176437	-0.294828811	-0.007245198	-0.934869057	0.175189338	0.371630724	0.230983092	0.496322335	0.328942034	0.242221489	0.760832927	0.813159736	Bacteria.Firmicutes.Clostridia.Clostridiales.Lachnospiraceae.Lachnospira	TIGD6
113075	ENSG00000164303	rs4861608	0.209819124	0.05837006	0.156733494	0.187874965	0.380329634	-0.423706337	0.56494558	-0.407347833	0.300276531	0.219894248	0.394320195	0.306071753	0.250355553	0.07303266	0.439540213	0.868803413	Bacteria.Firmicutes.Clostridia.Clostridiales.Lachnospiraceae.Lachnospira	ENPP6
113076	ENSG00000164305	rs12108497	0.595533258	0.485760796	0.174478335	0.35035432	-0.120636906	-0.161769514	0.382340519	-0.296827073	0.226139602	0.230746136	0.278475952	0.315546924	0.425275134	0.261081617	0.451208067	0.936931225	Bacteria.Firmicutes.Clostridia.Clostridiales.Lachnospiraceae.Lachnospira	CASP3
113077	ENSG00000164307	rs3198304	0.081639477	0.000948425	0.499470505	0.501170704	0.425199797	-0.924326453	0.207856469	0.230788018	0.240405495	0.266874614	0.306065591	0.341187792	0.152833729	0.005110287	0.623400788	0.967254222	Bacteria.Firmicutes.Clostridia.Clostridiales.Lachnospiraceae.Lachnospira	ERAP1
113078	ENSG00000164308	rs1363908	5.860819320901e-07	8.7014401242339e-10	0.732064949	0.635057394	-0.828993799	1.07267235	0.062149187	-0.088421526	0.149617681	0.149617681	0.180742254	0.18542244	0.000106762	1.23454653258677e-07	0.698905751	0.979923264	Bacteria.Firmicutes.Clostridia.Clostridiales.Lachnospiraceae.Lachnospira	ERAP2
113079	ENSG00000164323	rs72706066	0.867294536	0.549338663	0.634062011	0.334228536	0.034054662	0.211753057	-0.126181599	-0.443945787	0.202998745	0.35181138	0.263828621	0.456329722	0.508150247	0.282654887	0.67231125	0.933398605	Bacteria.Firmicutes.Clostridia.Clostridiales.Lachnospiraceae.Lachnospira	CFAP97
113080	ENSG00000164344	rs4253332	0.023258596	0.045845236	0.061816579	0.230703416	-0.888613468	0.509590457	0.919794582	-0.388828152	0.382352737	0.250308623	0.483999319	0.321375153	0.076906406	0.063461552	0.328730012	0.889524456	Bacteria.Firmicutes.Clostridia.Clostridiales.Lachnospiraceae.Lachnospira	KLKB1
113081	ENSG00000164346	rs16872259	0.074724902	0.002530575	0.389282723	0.900337096	-0.307765649	1.048369308	-0.196221857	-0.050033315	0.169920114	0.33371648	0.226395441	0.397956021	0.145938417	0.010117602	0.582164556	0.996866136	Bacteria.Firmicutes.Clostridia.Clostridiales.Lachnospiraceae.Lachnospira	NSA2
113082	ENSG00000164347	rs17647023	0.185927954	0.312835891	0.911498798	0.14827408	0.332524817	-0.367499896	-0.033806143	-0.66426448	0.248735329	0.361290492	0.30297164	0.454028805	0.237976211	0.19935858	0.749786525	0.857275872	Bacteria.Firmicutes.Clostridia.Clostridiales.Lachnospiraceae.Lachnospira	GFM2
113083	ENSG00000164363	rs7447815	0.154434031	0.001827635	0.414082023	0.954351776	0.304975481	-0.687990141	0.22859432	0.015902139	0.211667209	0.211667209	0.278095288	0.276731612	0.212828723	0.00818033	0.59074094	0.996866136	Bacteria.Firmicutes.Clostridia.Clostridiales.Lachnospiraceae.Lachnospira	SLC6A18
113084	ENSG00000164366	rs3756715	0.016870609	0.433579025	0.002901403	0.22290439	-0.505737322	0.42212095	0.831353129	-0.743237545	0.206193922	0.535707523	0.268604264	0.603959753	0.064760753	0.243209072	0.16401385	0.885906839	Bacteria.Firmicutes.Clostridia.Clostridiales.Lachnospiraceae.Lachnospira	CCDC127
113085	ENSG00000164403	rs1698105	0.639239379	0.583850044	0.177623654	0.164378965	0.137644442	-0.139337985	0.528894303	-0.469109854	0.292257713	0.253102604	0.388071353	0.333562164	0.440626006	0.293546177	0.453217064	0.868803413	Bacteria.Firmicutes.Clostridia.Clostridiales.Lachnospiraceae.Lachnospira	SHROOM1
113086	ENSG00000164406	rs57880964	0.086725476	0.205128092	0.051001029	0.969365466	-0.387811905	0.382889942	0.556150112	0.018188505	0.222977069	0.29915513	0.27972181	0.47178733	0.158218719	0.155506564	0.31751593	0.996866136	Bacteria.Firmicutes.Clostridia.Clostridiales.Lachnospiraceae.Lachnospira	LEAP2
113087	ENSG00000164414	rs1051148	0.087079927	0.058654374	0.314543966	0.300397985	-0.808093317	0.627260373	0.562854019	-0.402741993	0.465157075	0.325911863	0.555315884	0.385804698	0.158482888	0.073174482	0.545036986	0.911950471	Bacteria.Firmicutes.Clostridia.Clostridiales.Lachnospiraceae.Lachnospira	SLC35A1
113088	ENSG00000164418	rs513216	0.62281056	0.80916636	0.222202432	0.736633434	-0.154280269	-0.105083038	0.495981697	-0.176490643	0.312163451	0.433355405	0.402419742	0.522534706	0.434684758	0.358403532	0.482394887	0.988465043	Bacteria.Firmicutes.Clostridia.Clostridiales.Lachnospiraceae.Lachnospira	GRIK2
113089	ENSG00000164484	rs3813359	0.202456355	0.087565878	0.824418665	0.735120039	-0.269071276	0.768913388	0.060016549	-0.180838249	0.208973725	0.443300215	0.2694191	0.532226438	0.247818869	0.092377529	0.727000075	0.987670173	Bacteria.Firmicutes.Clostridia.Clostridiales.Lachnospiraceae.Lachnospira	TMEM200A
113090	ENSG00000164576	rs6884266	0.188081642	0.328245427	0.638500408	0.90648379	-1.161935855	0.465667029	0.466459772	0.063439208	0.873466016	0.472727858	0.988241248	0.537922159	0.238536288	0.2055882	0.672787443	0.996866136	Bacteria.Firmicutes.Clostridia.Clostridiales.Lachnospiraceae.Lachnospira	SAP30L
113091	ENSG00000164597	rs2237677	0.292781427	0.094026997	0.199531001	0.049531841	0.261643639	-0.604154688	-0.417258154	0.851129263	0.246686049	0.355512434	0.321938489	0.425275755	0.298748505	0.096882107	0.46931344	0.802271599	Bacteria.Firmicutes.Clostridia.Clostridiales.Lachnospiraceae.Lachnospira	COG5
113092	ENSG00000164615	rs7715240	0.362084103	0.797106678	0.792720152	0.28255953	-0.22780266	0.076372259	0.084498229	0.412408644	0.248188174	0.295844363	0.32023508	0.380602517	0.330480026	0.355260077	0.717218213	0.907417907	Bacteria.Firmicutes.Clostridia.Clostridiales.Lachnospiraceae.Lachnospira	CAMLG
113093	ENSG00000164627	rs113412831	0.000264872	1.34770568125151e-06	0.041297843	0.685495315	-0.509566785	1.155483266	0.346537208	-0.1341114	0.132067749	0.217009455	0.166456266	0.329678469	0.006100532	4.48178996033501e-05	0.301659102	0.984283643	Bacteria.Firmicutes.Clostridia.Clostridiales.Lachnospiraceae.Lachnospira	KIF6
113094	ENSG00000164638	rs6965716	0.047463122	0.022453753	0.71860435	0.683031695	0.650509602	-0.670919976	-0.141099663	0.142043534	0.321966052	0.286914506	0.389891151	0.346305934	0.112544276	0.040964536	0.69723118	0.984283643	Bacteria.Firmicutes.Clostridia.Clostridiales.Lachnospiraceae.Lachnospira	SLC29A4
113095	ENSG00000164647	rs39284	0.437150543	0.805178536	0.018801198	0.189705065	0.241621831	0.067223972	-0.979167305	0.444825883	0.309044712	0.271437081	0.406326655	0.335636839	0.367307759	0.357479824	0.249124243	0.868803413	Bacteria.Firmicutes.Clostridia.Clostridiales.Lachnospiraceae.Lachnospira	STEAP1
113096	ENSG00000164713	rs2906184	0.034257529	0.057915123	0.129737922	0.55959674	-0.412451197	0.552267079	0.368273996	0.24182625	0.190720846	0.286081269	0.239981935	0.412348108	0.095401034	0.072674402	0.41670307	0.969857865	Bacteria.Firmicutes.Clostridia.Clostridiales.Lachnospiraceae.Lachnospira	BRI3
113097	ENSG00000164715	rs1532380	0.901345132	0.097952652	0.158659884	0.585698468	0.031229255	-0.565448098	0.41979034	-0.235298631	0.250943474	0.336775835	0.294387684	0.429525706	0.516097601	0.099629526	0.439652347	0.972647085	Bacteria.Firmicutes.Clostridia.Clostridiales.Lachnospiraceae.Lachnospira	LMTK2
113098	ENSG00000164733	rs9644756	0.017286907	0.025359117	0.425320938	0.555360408	0.632100987	-0.513068828	-0.259856435	-0.17559742	0.25872786	0.224180229	0.323901896	0.296208345	0.065726703	0.044410452	0.596577504	0.969857865	Bacteria.Firmicutes.Clostridia.Clostridiales.Lachnospiraceae.Lachnospira	CTSB
113099	ENSG00000164758	rs60771155	0.776451389	0.664002143	0.564418001	0.422093289	-0.061234775	0.111925927	-0.155727293	0.259381961	0.214761176	0.256483245	0.268839756	0.321055816	0.482571056	0.318200796	0.651144247	0.957051507	Bacteria.Firmicutes.Clostridia.Clostridiales.Lachnospiraceae.Lachnospira	MED30
113100	ENSG00000164761	rs1564858	0.926623857	0.137412982	0.47367577	0.799485694	-0.018717072	0.598024849	-0.182207514	-0.119164422	0.202453359	0.397610503	0.252818819	0.467210171	0.523325026	0.120135343	0.612684557	0.996802739	Bacteria.Firmicutes.Clostridia.Clostridiales.Lachnospiraceae.Lachnospira	TNFRSF11B
113101	ENSG00000164764	rs7461280	0.670724069	0.081509606	0.082174205	0.534216786	-0.150880721	0.430337672	-0.758855528	0.192271151	0.353274883	0.243204372	0.429821597	0.307677397	0.449771899	0.089407199	0.363828439	0.969245751	Bacteria.Firmicutes.Clostridia.Clostridiales.Lachnospiraceae.Lachnospira	SBSPON
113102	ENSG00000164818	rs4719324	0.671138062	0.094417454	0.001531192	0.248654089	0.088827844	0.347006697	-1.007159179	0.313953011	0.208261701	0.204442377	0.304403144	0.269704835	0.449771899	0.097151245	0.141686539	0.894535894	Bacteria.Firmicutes.Clostridia.Clostridiales.Lachnospiraceae.Lachnospira	DNAAF5
113103	ENSG00000164823	rs2735888	0.399341289	0.107413011	0.941194829	0.270733006	-0.221462349	0.426179033	0.024336866	-0.370129106	0.261042248	0.261061582	0.328636662	0.333199939	0.349430146	0.104853388	0.754842388	0.903297521	Bacteria.Firmicutes.Clostridia.Clostridiales.Lachnospiraceae.Lachnospira	OSGIN2
113104	ENSG00000164825	rs1799946	0.492862214	0.292211541	0.411233844	0.013176059	-0.146161141	-0.268277392	-0.248532718	0.820183708	0.211931822	0.2526395	0.300504551	0.321778059	0.388204043	0.191491831	0.589966978	0.683646509	Bacteria.Firmicutes.Clostridia.Clostridiales.Lachnospiraceae.Lachnospira	DEFB1
113105	ENSG00000164828	rs12537543	0.165382497	0.369578612	0.02260479	0.026052311	0.305799863	-0.266397137	-0.644499103	0.831836581	0.217964993	0.294838846	0.275937177	0.365237185	0.222103132	0.221425264	0.269188022	0.7924598	Bacteria.Firmicutes.Clostridia.Clostridiales.Lachnospiraceae.Lachnospira	SUN1
113106	ENSG00000164855	rs3808336	0.35827606	0.082861213	0.327282527	0.979035242	0.278752643	-0.44734417	0.39081918	-0.00860882	0.301283957	0.253960452	0.395950262	0.326341585	0.329423569	0.090527213	0.551668341	0.997237938	Bacteria.Firmicutes.Clostridia.Clostridiales.Lachnospiraceae.Lachnospira	TMEM184A
113107	ENSG00000164880	rs1369011	0.041893701	0.127129796	0.951125987	0.292077329	0.477063269	-0.348779421	0.018488025	-0.295054217	0.229845632	0.22570393	0.300472074	0.277777575	0.10467091	0.114955333	0.756843442	0.908214309	Bacteria.Firmicutes.Clostridia.Clostridiales.Lachnospiraceae.Lachnospira	INTS1
113108	ENSG00000164904	rs900641	0.593111974	0.054409867	0.084761944	0.98701694	0.102013542	0.789456367	-0.4287251	-0.007903656	0.18997495	0.402997726	0.244924954	0.483839252	0.424626816	0.069850106	0.367618276	0.997237938	Bacteria.Firmicutes.Clostridia.Clostridiales.Lachnospiraceae.Lachnospira	ALDH7A1
113109	ENSG00000164924	rs983583	0.012488217	0.050740286	0.760647358	0.18590386	0.759119127	-0.406231158	0.121460784	-0.360227154	0.295437721	0.204081639	0.397041539	0.269442286	0.05305762	0.067323906	0.708381322	0.868803413	Bacteria.Firmicutes.Clostridia.Clostridiales.Lachnospiraceae.Lachnospira	YWHAZ
113110	ENSG00000164944	rs12679345	0.531413181	0.242659782	0.652926793	0.335352379	0.155808075	-0.437954691	-0.139721894	0.420477493	0.2476227	0.37143405	0.309265343	0.433220199	0.402956263	0.172308914	0.674513791	0.933398605	Bacteria.Firmicutes.Clostridia.Clostridiales.Lachnospiraceae.Lachnospira	VIRMA
113111	ENSG00000164946	rs7862716	0.265780316	0.267117855	0.801412428	0.896231986	0.262781563	-0.2709516	-0.074889934	0.042475183	0.234104401	0.242065458	0.296534344	0.324401677	0.284187429	0.181947832	0.72187453	0.996866136	Bacteria.Firmicutes.Clostridia.Clostridiales.Lachnospiraceae.Lachnospira	FREM1
113112	ENSG00000164951	rs61272950	0.100848116	0.036194941	0.862875745	0.817538177	-0.395485487	0.640892938	-0.051972945	0.087883476	0.237615653	0.299618772	0.299728305	0.379381678	0.172274664	0.055215786	0.736377261	0.996802739	Bacteria.Firmicutes.Clostridia.Clostridiales.Lachnospiraceae.Lachnospira	PDP1
113113	ENSG00000164976	rs4310287	0.558345982	0.117052071	0.110063289	0.799207279	-0.116250168	-0.435855287	0.410702594	0.097567888	0.197591646	0.274401477	0.253512145	0.381993987	0.412896864	0.110321472	0.39800775	0.996802739	Bacteria.Firmicutes.Clostridia.Clostridiales.Lachnospiraceae.Lachnospira	MYORG
113114	ENSG00000164978	rs10972064	0.307443914	0.000885899	0.05668494	0.017662022	-0.153995505	0.724674388	-0.37267181	0.704732796	0.149702383	0.207925903	0.192070418	0.289462715	0.306815441	0.004878294	0.323156576	0.711959243	Bacteria.Firmicutes.Clostridia.Clostridiales.Lachnospiraceae.Lachnospira	NUDT2
113115	ENSG00000164985	rs7470146	0.411797287	0.477471898	0.449222721	0.376439089	-0.196696398	0.175014147	-0.240692118	0.269284193	0.238116691	0.244943874	0.316153443	0.302369425	0.355394242	0.258964877	0.604335487	0.950811433	Bacteria.Firmicutes.Clostridia.Clostridiales.Lachnospiraceae.Lachnospira	PSIP1
113116	ENSG00000165023	rs7036347	0.022957515	0.202225975	0.021680801	0.737987539	-0.446220317	0.370739237	0.574617614	0.127177264	0.191562217	0.287785163	0.244248383	0.378555469	0.076288521	0.154033734	0.264137325	0.988465043	Bacteria.Firmicutes.Clostridia.Clostridiales.Lachnospiraceae.Lachnospira	DIRAS2
113117	ENSG00000165028	rs62565987	0.044543972	0.076940978	0.134522525	0.906588076	-0.348167575	0.560369923	0.322514487	-0.046553635	0.169954362	0.3117926	0.212826436	0.395186541	0.108313884	0.086039371	0.418788008	0.996866136	Bacteria.Firmicutes.Clostridia.Clostridiales.Lachnospiraceae.Lachnospira	NIPSNAP3B
113118	ENSG00000165055	rs12668480	0.461198884	0.018535624	0.973267062	0.051629608	-0.16743777	0.896518619	-0.009854132	-0.852529122	0.225879268	0.371157511	0.292926256	0.429982649	0.376894169	0.036050077	0.760832927	0.802271599	Bacteria.Firmicutes.Clostridia.Clostridiales.Lachnospiraceae.Lachnospira	METTL2B
113119	ENSG00000165072	rs2309647	0.226997092	0.256472066	0.348732417	0.432338247	0.414558715	-0.270195206	-0.455765719	0.250118295	0.339894117	0.236010604	0.482870247	0.31656247	0.26096036	0.177921102	0.567194695	0.959834868	Bacteria.Firmicutes.Clostridia.Clostridiales.Lachnospiraceae.Lachnospira	MAMDC2
113120	ENSG00000165084	rs2958328	0.545873168	0.578166388	0.393337307	0.433176594	0.421592423	-0.220707661	-0.844281111	0.43253256	0.694390883	0.394913063	0.982530765	0.548438343	0.407826368	0.292056054	0.584252456	0.959834868	Bacteria.Firmicutes.Clostridia.Clostridiales.Lachnospiraceae.Lachnospira	C8orf34
113121	ENSG00000165097	rs7740550	0.115112355	0.317035609	0.042028884	0.193594742	0.748537775	-0.294137898	-1.10430316	0.449012209	0.46870969	0.291708329	0.532407407	0.341815026	0.183793373	0.200758356	0.301659102	0.868803413	Bacteria.Firmicutes.Clostridia.Clostridiales.Lachnospiraceae.Lachnospira	KDM1B
113122	ENSG00000165115	rs12552840	0.058690839	0.007204679	0.193797396	0.028002707	-0.430698248	0.589167338	0.386062431	-0.62602915	0.223815355	0.212329889	0.294029318	0.278534297	0.126969204	0.020435491	0.463810392	0.7924598	Bacteria.Firmicutes.Clostridia.Clostridiales.Lachnospiraceae.Lachnospira	KIF27
113123	ENSG00000165138	rs4743278	0.05521613	0.238522482	0.702595079	0.67681379	0.652360114	-0.314995625	-0.177009148	-0.139771845	0.334155062	0.264786414	0.461553359	0.333821279	0.12266229	0.170829623	0.692901264	0.984283643	Bacteria.Firmicutes.Clostridia.Clostridiales.Lachnospiraceae.Lachnospira	ANKS6
113124	ENSG00000165140	rs12553205	0.635306242	0.352053026	0.009733171	0.084364011	-0.116516057	-0.185993466	0.830164541	-0.472700915	0.244517598	0.198426684	0.311654915	0.269694364	0.439099186	0.214354838	0.205301427	0.842079264	Bacteria.Firmicutes.Clostridia.Clostridiales.Lachnospiraceae.Lachnospira	FBP1
113125	ENSG00000165152	rs10819943	0.981811641	0.323997773	0.070828655	0.158533261	0.005706774	0.217870989	-0.602602218	0.424909221	0.249360929	0.219226682	0.328091513	0.297885419	0.53777352	0.203538058	0.342629724	0.868803413	Bacteria.Firmicutes.Clostridia.Clostridiales.Lachnospiraceae.Lachnospira	PGAP4
113126	ENSG00000165156	rs1670173	0.349753677	0.116264101	0.739477917	0.767074726	0.422596724	-0.420981323	0.193013617	0.103520839	0.448684951	0.264455739	0.577938411	0.348032568	0.326423849	0.109914104	0.701792972	0.990413854	Bacteria.Firmicutes.Clostridia.Clostridiales.Lachnospiraceae.Lachnospira	ZHX1
113127	ENSG00000165171	rs10276377	1.33329232997306e-11	1.76096491946138e-12	0.001256882	0.002321445	2.989667692	-1.842089997	-1.503297847	0.825943644	0.364967577	0.212032298	0.445690098	0.260503849	2.67163434487167e-08	2.64726247764317e-09	0.141686539	0.609785587	Bacteria.Firmicutes.Clostridia.Clostridiales.Lachnospiraceae.Lachnospira	METTL27
113128	ENSG00000165233	rs12003264	0.637832616	0.005299789	0.169614109	0.506098823	-0.09224761	0.755044937	-0.356507111	-0.219187002	0.195046929	0.261682915	0.256689374	0.32781478	0.439959018	0.016702694	0.448043965	0.967550556	Bacteria.Firmicutes.Clostridia.Clostridiales.Lachnospiraceae.Lachnospira	CARD19
113129	ENSG00000165264	rs10813836	0.262089476	0.223393132	0.68780362	0.551724452	-0.36105192	0.242656673	0.165718139	-0.156629931	0.319150466	0.197395164	0.410561081	0.261795255	0.282047037	0.164058326	0.689537209	0.969857865	Bacteria.Firmicutes.Clostridia.Clostridiales.Lachnospiraceae.Lachnospira	NDUFB6
113130	ENSG00000165280	rs739844	0.264249885	0.033147194	0.503565658	0.043414732	-0.370259069	0.510791517	0.292307767	-0.621915907	0.328788051	0.234671297	0.43457305	0.301912846	0.283155393	0.052123692	0.624606136	0.802271599	Bacteria.Firmicutes.Clostridia.Clostridiales.Lachnospiraceae.Lachnospira	VCP
113131	ENSG00000165282	rs568300	0.488506685	0.004668506	0.575983442	0.086619418	-0.18654555	0.644656348	-0.198839095	-0.501018903	0.267775685	0.220000174	0.353745355	0.287967607	0.386444347	0.015323526	0.654598417	0.842079264	Bacteria.Firmicutes.Clostridia.Clostridiales.Lachnospiraceae.Lachnospira	PIGO
113132	ENSG00000165355	rs10145518	0.367711969	0.262982808	0.542091592	0.568620351	-0.199566732	0.408201786	-0.173852091	0.243478519	0.220008637	0.361511081	0.283662337	0.42491739	0.333634321	0.180357044	0.639125535	0.969857865	Bacteria.Firmicutes.Clostridia.Clostridiales.Lachnospiraceae.Lachnospira	FBXO33
113133	ENSG00000165379	rs10139031	0.120948619	0.270895778	0.440855344	0.56723855	0.417405397	-0.231437091	-0.261479568	-0.160895287	0.265628895	0.208417199	0.337174493	0.279790533	0.188310269	0.183431789	0.600663625	0.969857865	Bacteria.Firmicutes.Clostridia.Clostridiales.Lachnospiraceae.Lachnospira	LRFN5
113134	ENSG00000165406	rs11239570	0.084164089	0.557177168	0.006321071	0.11874553	-0.372612322	0.162873219	0.8099609	-0.593179781	0.212449822	0.276014858	0.286994675	0.375206491	0.15443859	0.28577471	0.189299587	0.849004667	Bacteria.Firmicutes.Clostridia.Clostridiales.Lachnospiraceae.Lachnospira	MARCHF8
113135	ENSG00000165449	rs2137907	0.13819314	0.315590345	0.000313921	0.001861559	-0.461598333	0.204356166	1.632938187	-0.901977381	0.307523447	0.20205913	0.428921299	0.278023782	0.200804692	0.20018045	0.098587105	0.606197195	Bacteria.Firmicutes.Clostridia.Clostridiales.Lachnospiraceae.Lachnospira	SLC16A9
113136	ENSG00000165487	rs73158468	0.597102085	0.873033683	0.13788659	0.34545971	0.11097808	0.071734983	-0.401138953	0.673000992	0.20892603	0.447119846	0.267033117	0.708168448	0.426091746	0.374873887	0.422701262	0.933398605	Bacteria.Firmicutes.Clostridia.Clostridiales.Lachnospiraceae.Lachnospira	MICU2
113137	ENSG00000165490	rs4391840	0.487945114	0.701544739	0.786426124	0.115996279	0.182212754	0.095322876	-0.088462792	-0.513423211	0.261217455	0.247635851	0.325140258	0.322285468	0.386444347	0.328546344	0.715647101	0.845236593	Bacteria.Firmicutes.Clostridia.Clostridiales.Lachnospiraceae.Lachnospira	DDIAS
113138	ENSG00000165501	rs4390492	0.439558237	0.624493826	0.111364477	0.72627006	0.145275828	0.132393779	-0.389924206	-0.11939984	0.186798118	0.269184024	0.241583505	0.339582935	0.3680098	0.306594584	0.398590599	0.984785339	Bacteria.Firmicutes.Clostridia.Clostridiales.Lachnospiraceae.Lachnospira	LRR1
113139	ENSG00000165502	rs1952013	0.719916572	0.480778044	0.365313734	0.646269609	-0.194270554	0.229647478	-0.563411004	0.17434983	0.539443785	0.323842768	0.618002039	0.378121222	0.463782137	0.259610166	0.571118327	0.983095843	Bacteria.Firmicutes.Clostridia.Clostridiales.Lachnospiraceae.Lachnospira	RPL36AL
113140	ENSG00000165526	rs2282580	0.326163126	0.806982374	0.814614028	0.100783867	0.225775101	0.066736673	-0.069634237	-0.56254829	0.228206689	0.27204043	0.295772827	0.337925278	0.315425461	0.357752402	0.725756967	0.842079264	Bacteria.Firmicutes.Clostridia.Clostridiales.Lachnospiraceae.Lachnospira	RPUSD4
113141	ENSG00000165555	rs958463	0.009136816	0.048154505	0.421476264	0.720832917	-0.658431656	0.39101688	0.266391369	0.090624482	0.245015321	0.194151565	0.329291677	0.252506061	0.045205522	0.065140807	0.594453435	0.984283643	Bacteria.Firmicutes.Clostridia.Clostridiales.Lachnospiraceae.Lachnospira	NOXRED1
113142	ENSG00000165630	rs1060098	0.568277819	0.297826403	0.927108866	0.585271127	-0.100411434	0.551622509	0.020999553	-0.318995355	0.175081968	0.525596068	0.22865758	0.58164513	0.417179302	0.194203659	0.754079831	0.972647085	Bacteria.Firmicutes.Clostridia.Clostridiales.Lachnospiraceae.Lachnospira	PRPF18
113143	ENSG00000165650	rs181440	0.453571949	0.351606434	0.559974907	0.571979705	-0.272603575	0.259493625	-0.244389883	0.180937081	0.361543105	0.276581826	0.417122183	0.318541058	0.373317601	0.214282032	0.648134803	0.969857865	Bacteria.Firmicutes.Clostridia.Clostridiales.Lachnospiraceae.Lachnospira	PDZD8
113144	ENSG00000165660	rs2559517	0.618541902	0.955769932	0.632975805	0.674272416	-0.106910466	-0.028177752	0.130850138	-0.276355492	0.213685603	0.506093451	0.272714545	0.654560851	0.433309559	0.396909133	0.67231125	0.984283643	Bacteria.Firmicutes.Clostridia.Clostridiales.Lachnospiraceae.Lachnospira	ABRAXAS2
113145	ENSG00000165669	rs722525	0.613714022	0.445014115	0.09317042	0.676330234	0.116744734	0.252921675	-0.474797734	0.17280989	0.230163887	0.329140375	0.27864828	0.412072533	0.431692148	0.247527472	0.382764853	0.984283643	Bacteria.Firmicutes.Clostridia.Clostridiales.Lachnospiraceae.Lachnospira	FAM204A
113146	ENSG00000165672	rs10886408	0.652908811	0.883618136	0.047339887	0.141345293	0.126868067	0.035737652	-0.698762593	0.429387775	0.280798636	0.243178752	0.345650413	0.288389294	0.444167663	0.377370769	0.310780016	0.857275872	Bacteria.Firmicutes.Clostridia.Clostridiales.Lachnospiraceae.Lachnospira	PRDX3
113147	ENSG00000165684	rs13300907	0.277012643	0.788753484	0.405998561	0.755402048	0.177156027	-0.129245844	-0.185033342	-0.168345233	0.161601248	0.480402048	0.221227921	0.538115358	0.290049396	0.352687348	0.588459859	0.989076556	Bacteria.Firmicutes.Clostridia.Clostridiales.Lachnospiraceae.Lachnospira	SNAPC4
113148	ENSG00000165689	rs11145971	0.450744128	0.393863477	0.847281708	0.115053317	0.161103978	-0.217253687	0.05097124	-0.591832259	0.212327844	0.25311159	0.263610986	0.370524476	0.371922273	0.230382484	0.732356454	0.844944244	Bacteria.Firmicutes.Clostridia.Clostridiales.Lachnospiraceae.Lachnospira	ENTR1
113149	ENSG00000165730	rs10762245	8.13970521552922e-05	3.7780244669621e-05	0.182574785	0.147526917	1.851853382	-1.202880835	-0.765639416	0.507597657	0.440344984	0.271906974	0.56829414	0.346296634	0.002867781	0.000525881	0.455909735	0.857275872	Bacteria.Firmicutes.Clostridia.Clostridiales.Lachnospiraceae.Lachnospira	STOX1
113150	ENSG00000165731	rs1864403	0.019209476	0.004585856	0.203388177	0.098098581	-1.076914699	0.795516854	0.701494194	-0.562051884	0.448483732	0.270902315	0.545953561	0.334901653	0.070112397	0.015118261	0.470573223	0.842079264	Bacteria.Firmicutes.Clostridia.Clostridiales.Lachnospiraceae.Lachnospira	RET
113151	ENSG00000165752	rs61864462	0.104525901	0.089974525	0.11882239	0.424040376	0.324220745	-0.788825855	-0.404147644	0.453918927	0.196937161	0.45830453	0.255691511	0.564224067	0.175721062	0.093758862	0.403583677	0.958045964	Bacteria.Firmicutes.Clostridia.Clostridiales.Lachnospiraceae.Lachnospira	STK32C
113152	ENSG00000165792	rs2771341	0.019128533	0.027317481	0.211468803	0.386401301	0.992722189	-0.604414331	-0.625373527	0.282767511	0.413131528	0.26769029	0.495553027	0.324263175	0.070072236	0.046826032	0.473543507	0.95226436	Bacteria.Firmicutes.Clostridia.Clostridiales.Lachnospiraceae.Lachnospira	METTL17
113153	ENSG00000165801	rs10151973	0.142034572	0.006354481	0.74684216	0.315197223	-0.569113154	0.703278261	-0.156162156	-0.319898941	0.382906138	0.249361694	0.481713355	0.316044312	0.202856082	0.01874532	0.703873794	0.921353975	Bacteria.Firmicutes.Clostridia.Clostridiales.Lachnospiraceae.Lachnospira	ARHGEF40
113154	ENSG00000165806	rs12766889	0.368885309	0.202160489	0.978953064	0.749672635	0.162606549	-0.401037393	0.006287693	0.113638766	0.179705062	0.311258263	0.237421851	0.354648103	0.334444514	0.154033734	0.760832927	0.989076556	Bacteria.Firmicutes.Clostridia.Clostridiales.Lachnospiraceae.Lachnospira	CASP7
113155	ENSG00000165813	rs12784514	0.082068909	0.010585758	0.245867704	0.302363921	-0.347967292	1.018517452	0.29129213	-0.499074046	0.197021953	0.386943434	0.248751782	0.480049961	0.152833729	0.025502555	0.500428595	0.911950471	Bacteria.Firmicutes.Clostridia.Clostridiales.Lachnospiraceae.Lachnospira	CCDC186
113156	ENSG00000165821	rs34904279	0.037312778	0.042693289	0.099796482	0.184531124	1.067295491	-0.654115351	-0.95985031	0.501035537	0.502037242	0.316412396	0.5748781	0.37357934	0.098959267	0.061124682	0.389944321	0.868803413	Bacteria.Firmicutes.Clostridia.Clostridiales.Lachnospiraceae.Lachnospira	SALL2
113157	ENSG00000165832	rs7099208	0.90117574	0.318102684	0.080953647	0.464582545	0.041252751	0.267198203	-0.714528766	0.249492311	0.330916343	0.265580637	0.403059651	0.339139645	0.516097601	0.201105259	0.361149494	0.964897041	Bacteria.Firmicutes.Clostridia.Clostridiales.Lachnospiraceae.Lachnospira	TRUB1
113158	ENSG00000165898	rs10135649	0.187034975	0.127635984	0.389180569	0.937492664	0.243607415	-0.422887404	-0.200713311	0.028690407	0.182688108	0.274031934	0.231527391	0.364435088	0.237976211	0.115102254	0.582164556	0.996866136	Bacteria.Firmicutes.Clostridia.Clostridiales.Lachnospiraceae.Lachnospira	ISCA2
113159	ENSG00000165899	rs79307438	0.444409024	0.04964539	0.317398874	0.826175069	-0.148446147	1.104049258	-0.255186222	-0.136636285	0.192923138	0.551933085	0.25326991	0.619673575	0.369809466	0.066516956	0.546655134	0.996802739	Bacteria.Firmicutes.Clostridia.Clostridiales.Lachnospiraceae.Lachnospira	OTOGL
113160	ENSG00000165929	rs3825687	0.017950931	0.271847414	0.380394875	0.161251014	0.555000478	-0.223690502	-0.280821661	-0.412777755	0.228564929	0.201845256	0.317967186	0.291298854	0.067107926	0.183753966	0.580858934	0.868803413	Bacteria.Firmicutes.Clostridia.Clostridiales.Lachnospiraceae.Lachnospira	TC2N
113161	ENSG00000165934	rs35469014	0.154832031	0.479320456	0.092562262	0.795549015	0.305890864	-0.262120723	-0.479704905	0.122251998	0.212510746	0.368406023	0.280993093	0.469878612	0.213084114	0.259382112	0.382662721	0.996802739	Bacteria.Firmicutes.Clostridia.Clostridiales.Lachnospiraceae.Lachnospira	CPSF2
113162	ENSG00000165943	rs2144780	0.204174226	0.004748297	0.836239765	0.191068774	0.37166323	-0.680193706	-0.081951029	0.455076439	0.289764799	0.232602327	0.394875315	0.344443299	0.24884581	0.015484002	0.72927986	0.868803413	Bacteria.Firmicutes.Clostridia.Clostridiales.Lachnospiraceae.Lachnospira	MOAP1
113163	ENSG00000165959	rs11848707	0.924257873	0.300048291	0.474937952	0.960673849	-0.029095964	0.39844624	-0.269011799	-0.023047804	0.304856862	0.381411244	0.374334337	0.465626654	0.522934356	0.194927353	0.612684557	0.996866136	Bacteria.Firmicutes.Clostridia.Clostridiales.Lachnospiraceae.Lachnospira	CLMN
113164	ENSG00000165983	rs1055340	0.572097926	0.229323656	0.264809955	0.572594442	0.16505996	-0.264485436	0.420281105	-0.161673911	0.290678894	0.217949587	0.373649374	0.285085071	0.41834807	0.166393621	0.513356682	0.969857865	Bacteria.Firmicutes.Clostridia.Clostridiales.Lachnospiraceae.Lachnospira	PTER
113165	ENSG00000165995	rs12780903	0.045516381	0.026020908	0.132439071	0.563905294	-0.391976757	0.746625429	0.38206886	-0.244026106	0.192235934	0.327751572	0.250753725	0.420718974	0.109885722	0.04511798	0.417473204	0.969857865	Bacteria.Firmicutes.Clostridia.Clostridiales.Lachnospiraceae.Lachnospira	CACNB2
113166	ENSG00000165997	rs12779018	0.689717105	0.772982164	0.979741068	0.633812918	0.080899123	-0.114833363	-0.006516285	-0.249804208	0.201730956	0.396412851	0.255626321	0.521922673	0.455069619	0.348329079	0.760832927	0.979907163	Bacteria.Firmicutes.Clostridia.Clostridiales.Lachnospiraceae.Lachnospira	ARL5B
113167	ENSG00000166002	rs4753468	0.037219056	0.060190038	0.393811238	0.975487734	-0.662873312	0.425366251	0.346699325	-0.00937926	0.311645024	0.222386794	0.403877479	0.304077983	0.098911239	0.07457017	0.584252456	0.997237938	Bacteria.Firmicutes.Clostridia.Clostridiales.Lachnospiraceae.Lachnospira	SMCO4
113168	ENSG00000166037	rs7749	0.838998571	0.528922057	0.359943532	0.425007074	-0.053512435	0.169230559	-0.300345507	0.286568101	0.262328587	0.267325771	0.325757954	0.356953783	0.501625236	0.27639194	0.571118327	0.958640312	Bacteria.Firmicutes.Clostridia.Clostridiales.Lachnospiraceae.Lachnospira	CEP57
113169	ENSG00000166086	rs6590735	0.531493688	0.353040386	0.440967922	0.121825305	-0.226223401	0.25828662	0.31672918	-0.516613168	0.359603118	0.276121893	0.408519253	0.329552274	0.402956263	0.21478203	0.600663625	0.849004667	Bacteria.Firmicutes.Clostridia.Clostridiales.Lachnospiraceae.Lachnospira	JAM3
113170	ENSG00000166126	rs2295829	0.184644734	0.592157354	0.725440358	0.189461416	-0.3118028	0.122940711	0.10670309	0.407951473	0.232545669	0.228355314	0.302515889	0.307642173	0.236747385	0.295941312	0.69753049	0.868803413	Bacteria.Firmicutes.Clostridia.Clostridiales.Lachnospiraceae.Lachnospira	AMN
113171	ENSG00000166130	rs7965771	0.200234487	0.345032453	0.178183208	0.611188501	0.448131853	-0.259590643	-0.568732395	0.172169322	0.346307487	0.27291197	0.417848466	0.337026754	0.246547564	0.211882375	0.453217064	0.977496203	Bacteria.Firmicutes.Clostridia.Clostridiales.Lachnospiraceae.Lachnospira	IKBIP
113172	ENSG00000166165	rs8017780	0.199757203	0.068506141	0.514348986	0.340868094	-0.300991153	0.745494472	0.194945111	-0.460940281	0.232350227	0.402442398	0.297320852	0.480401921	0.246547564	0.080615749	0.62774837	0.933398605	Bacteria.Firmicutes.Clostridia.Clostridiales.Lachnospiraceae.Lachnospira	CKB
113173	ENSG00000166170	rs942862	0.694909981	0.62122503	0.595287851	0.720520362	-0.169917213	0.150044027	-0.283152482	0.133166449	0.431320558	0.302210738	0.530428115	0.370606792	0.456841158	0.305491975	0.659567118	0.984283643	Bacteria.Firmicutes.Clostridia.Clostridiales.Lachnospiraceae.Lachnospira	BAG5
113174	ENSG00000166183	rs76193065	0.336276346	0.056304842	0.840881134	0.71592763	0.172492584	-0.769196144	0.047971359	0.1791909	0.178062597	0.395806921	0.237986675	0.490267224	0.322170503	0.071308504	0.730359025	0.984283643	Bacteria.Firmicutes.Clostridia.Clostridiales.Lachnospiraceae.Lachnospira	ASPG
113175	ENSG00000166228	rs2854614	0.342934215	0.281588974	0.760265654	0.631783864	0.234877694	-0.283061194	-0.091773166	0.164785059	0.245851964	0.260699677	0.299503007	0.342238322	0.325209301	0.187306783	0.70825921	0.979907163	Bacteria.Firmicutes.Clostridia.Clostridiales.Lachnospiraceae.Lachnospira	PCBD1
113176	ENSG00000166260	rs12945393	0.021385253	0.005518701	0.194890279	0.112128261	0.862576777	-0.822591571	-0.568287575	0.551326637	0.365786349	0.286525476	0.433889589	0.342326231	0.074028016	0.017176554	0.46524414	0.842079264	Bacteria.Firmicutes.Clostridia.Clostridiales.Lachnospiraceae.Lachnospira	COX11
113177	ENSG00000166262	rs7164283	0.113300186	0.348959223	0.573504488	0.944712134	-0.57727814	0.236387877	0.281207453	0.0227396	0.359632444	0.250564623	0.497043174	0.326637982	0.182016328	0.21306255	0.654415007	0.996866136	Bacteria.Firmicutes.Clostridia.Clostridiales.Lachnospiraceae.Lachnospira	FAM227B
113178	ENSG00000166263	rs1074980	0.888798866	0.895995087	0.892433756	0.863851777	0.105444401	-0.055162174	-0.122739384	0.08703387	0.751169444	0.420332599	0.904117752	0.505559831	0.514113901	0.38040802	0.746185349	0.996866136	Bacteria.Firmicutes.Clostridia.Clostridiales.Lachnospiraceae.Lachnospira	STXBP4
113179	ENSG00000166265	rs222950	0.2879524	0.46990936	0.642240323	0.792266573	0.424513449	-0.198291485	-0.224600615	-0.088794738	0.396223711	0.272798155	0.481202352	0.335765831	0.296924269	0.256505369	0.673722193	0.996802739	Bacteria.Firmicutes.Clostridia.Clostridiales.Lachnospiraceae.Lachnospira	CYYR1
113180	ENSG00000166268	rs375913050	0.254760432	0.528955256	0.081278788	0.525550007	-0.237521323	0.277578642	0.468283701	-0.361988897	0.20671735	0.438513719	0.264444258	0.567153918	0.277143845	0.27639194	0.361212306	0.967865759	Bacteria.Firmicutes.Clostridia.Clostridiales.Lachnospiraceae.Lachnospira	MYRFL
113181	ENSG00000166275	rs9527	7.87516505765629e-05	2.65880510210962e-11	0.927907033	0.770593442	0.561906637	-1.347884229	-0.015437992	0.065114021	0.133312082	0.168006828	0.169965856	0.222369705	0.002867781	1.99849380995444e-08	0.754079831	0.992290613	Bacteria.Firmicutes.Clostridia.Clostridiales.Lachnospiraceae.Lachnospira	BORCS7
113182	ENSG00000166313	rs2723664	0.843845247	0.988198551	0.623984982	0.474363796	-0.052164846	0.003052519	0.161869654	-0.188395498	0.263770408	0.205578012	0.328630956	0.261813602	0.50271747	0.404630374	0.669323315	0.965122547	Bacteria.Firmicutes.Clostridia.Clostridiales.Lachnospiraceae.Lachnospira	APBB1
113183	ENSG00000166321	rs7083730	0.018803057	0.000368525	0.505543861	0.212027129	0.315082994	-0.965112097	0.112472675	-0.392743381	0.130752642	0.25679309	0.167993446	0.311599448	0.069429279	0.002726338	0.624941447	0.878945285	Bacteria.Firmicutes.Clostridia.Clostridiales.Lachnospiraceae.Lachnospira	NUDT13
113184	ENSG00000166349	rs5030437	0.068044984	0.138218983	0.568365924	0.180106062	-1.199493883	0.540520568	-0.445046156	0.601895839	0.646417296	0.360126589	0.776180032	0.444201397	0.139103217	0.120664869	0.652852972	0.868803413	Bacteria.Firmicutes.Clostridia.Clostridiales.Lachnospiraceae.Lachnospira	RAG1
113185	ENSG00000166352	rs957162	0.118643307	0.074337512	0.190944343	0.121995953	-0.606687864	0.46478842	0.659628919	-0.51304078	0.383642375	0.256262851	0.499125405	0.327425926	0.186605935	0.084368876	0.461141602	0.849004667	Bacteria.Firmicutes.Clostridia.Clostridiales.Lachnospiraceae.Lachnospira	IFTAP
113186	ENSG00000166394	rs185375375	0.532953012	0.133639341	0.228243195	0.93924308	-0.257763158	0.512850815	-0.580959179	0.02967065	0.41120374	0.337648236	0.477617694	0.387767091	0.402956263	0.117762655	0.487250496	0.996866136	Bacteria.Firmicutes.Clostridia.Clostridiales.Lachnospiraceae.Lachnospira	CYB5R2
113187	ENSG00000166405	rs7122904	0.016653439	0.007146618	0.086140167	0.021615232	-0.4899124	0.754741529	0.470944346	-0.770688343	0.199327417	0.271712413	0.270260221	0.327420192	0.064296629	0.020318807	0.36933262	0.760444461	Bacteria.Firmicutes.Clostridia.Clostridiales.Lachnospiraceae.Lachnospira	RIC3
113188	ENSG00000166426	rs56410797	0.544531371	0.905130131	0.675452643	0.029485315	-0.138777633	-0.030325676	-0.120418651	0.706055765	0.227812155	0.253455013	0.286319041	0.317181431	0.407525377	0.382967672	0.684747593	0.793546761	Bacteria.Firmicutes.Clostridia.Clostridiales.Lachnospiraceae.Lachnospira	CRABP1
113189	ENSG00000166435	rs2165163	0.144890236	3.80525874327604e-06	0.010226775	0.026448064	-0.2503407	0.856926078	-0.524379126	0.512249327	0.16965821	0.16965821	0.19823869	0.22553207	0.203599998	0.000105934	0.209949588	0.7924598	Bacteria.Firmicutes.Clostridia.Clostridiales.Lachnospiraceae.Lachnospira	XRRA1
113190	ENSG00000166436	rs10840106	0.051370904	0.075568849	0.411168101	0.966118828	-0.424235742	0.458254601	0.207190949	-0.01230945	0.213723933	0.253758211	0.250482223	0.288679787	0.117911075	0.085092172	0.589966978	0.996866136	Bacteria.Firmicutes.Clostridia.Clostridiales.Lachnospiraceae.Lachnospira	TRIM66
113191	ENSG00000166501	rs429813	0.77537748	0.562341423	0.492626055	0.501642182	0.06351307	-0.225567943	-0.204304689	0.313323456	0.221656749	0.387336694	0.296076965	0.463717332	0.482347047	0.287468621	0.621510108	0.967348983	Bacteria.Firmicutes.Clostridia.Clostridiales.Lachnospiraceae.Lachnospira	PRKCB
113192	ENSG00000166503	rs9888637	0.770902462	0.255198037	0.426992572	0.710978443	-0.054856322	0.498716321	-0.203069392	-0.191597945	0.187598968	0.434442108	0.254039635	0.514815798	0.480773304	0.177364668	0.596577504	0.984283643	Bacteria.Firmicutes.Clostridia.Clostridiales.Lachnospiraceae.Lachnospira	HDGFL3
113193	ENSG00000166510	rs2282585	0.809747474	0.702788204	0.620272424	0.698383504	-0.068959999	-0.104033365	0.18859715	0.134826897	0.285272512	0.271453473	0.378825897	0.346400212	0.49276662	0.328923745	0.666477332	0.984283643	Bacteria.Firmicutes.Clostridia.Clostridiales.Lachnospiraceae.Lachnospira	CCDC68
113194	ENSG00000166529	rs4421299	0.208504969	0.098451659	0.630967566	0.538752788	0.321228945	-0.447254351	-0.15383997	0.208457679	0.252875814	0.266784815	0.318741866	0.337325206	0.250029698	0.099934406	0.672041469	0.969245751	Bacteria.Firmicutes.Clostridia.Clostridiales.Lachnospiraceae.Lachnospira	ZSCAN21
113195	ENSG00000166532	rs2969092	0.670739889	0.288961262	0.68818533	0.040097409	-0.086142077	-0.29624724	-0.106929078	0.737978081	0.201704948	0.277089457	0.265255913	0.352303017	0.449771899	0.190107706	0.689537209	0.800757258	Bacteria.Firmicutes.Clostridia.Clostridiales.Lachnospiraceae.Lachnospira	RIMKLB
113196	ENSG00000166548	rs3743716	0.159171806	0.141256907	0.934571539	0.395644375	-0.24028917	0.583886846	0.018259843	0.375743416	0.168718675	0.392066771	0.221565004	0.439421741	0.217118077	0.122327025	0.754648537	0.955614247	Bacteria.Firmicutes.Clostridia.Clostridiales.Lachnospiraceae.Lachnospira	TK2
113197	ENSG00000166582	rs3095174	0.110680833	0.143161975	0.33852247	0.963916018	-0.500573918	0.399448134	0.362035556	-0.015155521	0.309533418	0.269526052	0.375480171	0.333714131	0.180603304	0.1235321	0.560102605	0.996866136	Bacteria.Firmicutes.Clostridia.Clostridiales.Lachnospiraceae.Lachnospira	CENPV
113198	ENSG00000166589	rs57110251	0.804388466	0.007150025	0.244006727	0.091148951	-0.047786108	-1.240253411	0.292203553	0.90683406	0.192155107	0.446528117	0.248537695	0.528832277	0.490960541	0.020318807	0.499764208	0.842079264	Bacteria.Firmicutes.Clostridia.Clostridiales.Lachnospiraceae.Lachnospira	CDH16
113199	ENSG00000166669	rs2120586	0.053711552	0.011722809	0.262862362	0.462937919	0.357021409	-0.774380736	-0.269851328	0.273886148	0.181706484	0.29857422	0.238924463	0.370925629	0.120928686	0.027153968	0.512399926	0.964897041	Bacteria.Firmicutes.Clostridia.Clostridiales.Lachnospiraceae.Lachnospira	ATF7IP2
113200	ENSG00000166689	rs35248152	0.050967478	0.068185403	0.125825399	0.538427542	-0.507960825	0.597161582	0.507992298	-0.239665713	0.255446415	0.321983606	0.327585622	0.38751452	0.117388494	0.080454131	0.412778184	0.969245751	Bacteria.Firmicutes.Clostridia.Clostridiales.Lachnospiraceae.Lachnospira	PLEKHA7
113201	ENSG00000166716	rs9806315	0.036866854	0.009967525	0.361462897	0.13528603	0.799834082	-0.618807806	-0.518925118	0.513491513	0.375312879	0.233088111	0.5646267	0.339526977	0.098366627	0.025055428	0.571118327	0.854267686	Bacteria.Firmicutes.Clostridia.Clostridiales.Lachnospiraceae.Lachnospira	ZNF592
113202	ENSG00000166743	rs231928	0.000741487	2.99651012429414e-07	0.85823825	0.139310928	-0.676057347	1.128754217	0.04311352	-0.37481466	0.190890748	0.197575013	0.240417543	0.250426962	0.012178536	1.50155344346629e-05	0.735083843	0.857275872	Bacteria.Firmicutes.Clostridia.Clostridiales.Lachnospiraceae.Lachnospira	ACSM1
113203	ENSG00000166750	rs2622525	0.84274774	0.565809784	0.26131645	0.867657981	0.038212462	0.169420787	-0.277711242	-0.064635436	0.191853887	0.293530536	0.245080413	0.386357984	0.50271747	0.288626775	0.511216036	0.996866136	Bacteria.Firmicutes.Clostridia.Clostridiales.Lachnospiraceae.Lachnospira	SLFN5
113204	ENSG00000166788	rs78251200	0.008317386	0.128448771	0.003791565	0.54813789	0.524138998	-0.397794107	-0.741224525	0.200485338	0.192548752	0.258331259	0.246825416	0.33208904	0.04304067	0.115561891	0.181678385	0.969857865	Bacteria.Firmicutes.Clostridia.Clostridiales.Lachnospiraceae.Lachnospira	SAAL1
113205	ENSG00000166793	rs7947357	0.938299945	0.635732765	0.021351557	0.092316179	0.02241597	0.108785864	-0.882951748	0.505085558	0.288468338	0.228583989	0.374325505	0.295631895	0.525770019	0.30998745	0.261252226	0.842079264	Bacteria.Firmicutes.Clostridia.Clostridiales.Lachnospiraceae.Lachnospira	YPEL4
113206	ENSG00000166796	rs1506520	0.001297379	0.000429632	0.215287065	0.24868528	2.178147388	-1.296048198	0.983431843	-0.500013942	0.647741322	0.349210944	0.785888505	0.429571162	0.015794508	0.002990122	0.475447478	0.894535894	Bacteria.Firmicutes.Clostridia.Clostridiales.Lachnospiraceae.Lachnospira	LDHC
113207	ENSG00000166822	rs72787193	0.153624047	0.070051444	0.524486714	0.985083071	-0.299207292	0.810181917	0.171520904	0.010491707	0.207249296	0.43986052	0.26804326	0.55899846	0.212641522	0.081707097	0.6325441	0.997237938	Bacteria.Firmicutes.Clostridia.Clostridiales.Lachnospiraceae.Lachnospira	TMEM170A
113208	ENSG00000166825	rs117963162	0.799074518	0.163743288	0.487397174	0.64427599	0.055273883	-0.588855926	0.1907233	0.223604312	0.216259959	0.418067759	0.273072755	0.482019543	0.488461085	0.135184731	0.618237207	0.983040545	Bacteria.Firmicutes.Clostridia.Clostridiales.Lachnospiraceae.Lachnospira	ANPEP
113209	ENSG00000166839	rs11637896	0.751243375	0.861214669	0.611202336	0.852133754	0.079354992	-0.040039249	-0.159425072	-0.055303036	0.24927305	0.228114496	0.312091629	0.295516861	0.47468318	0.371595875	0.661638197	0.996866136	Bacteria.Firmicutes.Clostridia.Clostridiales.Lachnospiraceae.Lachnospira	ANKDD1A
113210	ENSG00000166847	rs7588	0.014353394	1.25071012726973e-07	0.567920933	0.445003295	-0.356757686	1.129335079	-0.104822118	0.201883356	0.141802871	0.190273823	0.182603737	0.262715233	0.05834757	6.84736080373041e-06	0.652852972	0.961480316	Bacteria.Firmicutes.Clostridia.Clostridiales.Lachnospiraceae.Lachnospira	DCTN5
113211	ENSG00000166896	rs3751327	0.02982885	0.021988163	0.095580653	0.20995069	0.699287557	-0.880789715	-0.622379455	0.551997324	0.314827938	0.375299812	0.368001676	0.435938356	0.087898048	0.040477579	0.386018776	0.878945285	Bacteria.Firmicutes.Clostridia.Clostridiales.Lachnospiraceae.Lachnospira	ATP23
113212	ENSG00000166908	rs1678536	0.095103978	0.259408479	0.417928513	0.949743153	0.337898046	-0.317115196	-0.217535834	-0.021483341	0.199499381	0.278725502	0.266845981	0.339533159	0.166289835	0.179083886	0.5932984	0.996866136	Bacteria.Firmicutes.Clostridia.Clostridiales.Lachnospiraceae.Lachnospira	PIP4K2C
113213	ENSG00000166927	rs3816270	0.152782061	0.165304687	0.81874699	0.500200484	0.76924944	-0.43898565	0.14702435	-0.260079929	0.53172134	0.312837402	0.638995497	0.383618732	0.211863506	0.135827785	0.725756967	0.967254222	Bacteria.Firmicutes.Clostridia.Clostridiales.Lachnospiraceae.Lachnospira	MS4A7
113214	ENSG00000166928	rs3816270	0.355551587	0.186429052	0.691384125	0.965764836	-0.425233932	0.359027915	-0.218989293	0.014205709	0.456991491	0.268870215	0.549188988	0.329703706	0.329206274	0.14681766	0.689537209	0.996866136	Bacteria.Firmicutes.Clostridia.Clostridiales.Lachnospiraceae.Lachnospira	MS4A14
113215	ENSG00000166938	rs8025589	0.279922238	0.279252684	0.433447338	0.723119688	0.212167674	-0.390324971	-0.203729498	0.145463034	0.194724674	0.357732068	0.258475743	0.408798541	0.291379038	0.186661263	0.599306299	0.984283643	Bacteria.Firmicutes.Clostridia.Clostridiales.Lachnospiraceae.Lachnospira	DIS3L
113216	ENSG00000166946	rs540587	0.461448351	0.526156135	0.786089693	0.98342832	-0.99378263	0.43984055	0.38889845	0.015521438	1.341396421	0.690142765	1.427070185	0.744394619	0.376944306	0.275407969	0.715571333	0.997237938	Bacteria.Firmicutes.Clostridia.Clostridiales.Lachnospiraceae.Lachnospira	CCNDBP1
113217	ENSG00000166965	rs8028409	0.229074447	0.81964859	0.022157928	0.108991216	0.218174319	0.075569498	-0.553182634	0.657301928	0.179689569	0.330110818	0.236021693	0.404480783	0.262595244	0.361131169	0.267290299	0.842079264	Bacteria.Firmicutes.Clostridia.Clostridiales.Lachnospiraceae.Lachnospira	RCCD1
113218	ENSG00000166974	rs509477	0.629624383	0.38395249	0.418980339	0.633305972	-0.168897775	0.196994106	-0.363803457	0.138800764	0.348566192	0.224734833	0.447283907	0.289566727	0.437611305	0.22712138	0.593449144	0.979907163	Bacteria.Firmicutes.Clostridia.Clostridiales.Lachnospiraceae.Lachnospira	MAPRE2
113219	ENSG00000167065	rs11912792	0.003063039	0.273679158	0.03283888	0.615520476	0.549889866	-0.419014292	-0.524928496	-0.225498487	0.178734725	0.379554504	0.240727137	0.44685299	0.024748702	0.184361908	0.292036865	0.977496203	Bacteria.Firmicutes.Clostridia.Clostridiales.Lachnospiraceae.Lachnospira	DUSP18
113220	ENSG00000167077	rs6002466	0.069122494	0.121429713	0.121203911	0.330570202	0.858131822	-0.481327391	-0.914388703	0.375793243	0.464305264	0.306711353	0.582306693	0.3833431	0.140624144	0.112059888	0.408316666	0.932641771	Bacteria.Firmicutes.Clostridia.Clostridiales.Lachnospiraceae.Lachnospira	MEI1
113221	ENSG00000167088	rs141378151	0.071534146	0.240830477	0.022223304	0.294542702	0.367429232	-0.356117822	-0.578059162	0.38669297	0.200562323	0.300843484	0.246761346	0.365930619	0.143443765	0.171826906	0.267290299	0.908214309	Bacteria.Firmicutes.Clostridia.Clostridiales.Lachnospiraceae.Lachnospira	SNRPD1
113222	ENSG00000167136	rs2977994	0.61309965	0.46344953	0.905321683	0.957362449	-0.195987937	0.177957958	-0.056375348	0.016812807	0.385723171	0.241286523	0.472130059	0.313260818	0.431692148	0.254271791	0.748421504	0.996866136	Bacteria.Firmicutes.Clostridia.Clostridiales.Lachnospiraceae.Lachnospira	ENDOG
113223	ENSG00000167186	rs11643792	0.357364362	0.87400097	0.630238057	0.387815118	0.314795386	0.04235342	-0.208099613	-0.286826924	0.339591126	0.266030612	0.430241789	0.329904988	0.329423569	0.374967922	0.672041469	0.95226436	Bacteria.Firmicutes.Clostridia.Clostridiales.Lachnospiraceae.Lachnospira	COQ7
113224	ENSG00000167196	rs10444857	0.014019264	0.002827514	0.297190026	0.239924268	0.692587197	-0.645531343	-0.392303417	0.3344786	0.274292924	0.207976122	0.373297707	0.282013127	0.057352184	0.010846768	0.535513586	0.889595047	Bacteria.Firmicutes.Clostridia.Clostridiales.Lachnospiraceae.Lachnospira	FBXO22
113225	ENSG00000167202	rs12901812	0.083632048	0.016267124	0.551401169	0.838879044	-0.511665717	0.498906051	-0.216672944	0.055027954	0.291220414	0.202227726	0.36185775	0.269555001	0.15402651	0.033453357	0.64470443	0.996866136	Bacteria.Firmicutes.Clostridia.Clostridiales.Lachnospiraceae.Lachnospira	TBC1D2B
113226	ENSG00000167220	rs11082564	0.197116459	0.169761772	0.334655951	0.563682934	-0.287492379	0.601545083	0.271707712	-0.333560854	0.220611161	0.43327172	0.279535904	0.57475473	0.244931223	0.138246614	0.556406336	0.969857865	Bacteria.Firmicutes.Clostridia.Clostridiales.Lachnospiraceae.Lachnospira	HDHD2
113227	ENSG00000167311	rs1567921	0.01130366	0.001566144	0.111399354	0.047273104	0.677399509	-0.813639274	-0.519432387	0.614760229	0.259797053	0.246465125	0.321854277	0.304003174	0.050225448	0.007357461	0.398590599	0.802271599	Bacteria.Firmicutes.Clostridia.Clostridiales.Lachnospiraceae.Lachnospira	ART5
113228	ENSG00000167315	rs7242611	0.708715333	0.831965206	0.857339116	0.538849404	-0.067900393	0.075712604	-0.042696947	0.256580127	0.180959503	0.355397256	0.23657747	0.415295823	0.460447859	0.364527876	0.734758169	0.969245751	Bacteria.Firmicutes.Clostridia.Clostridiales.Lachnospiraceae.Lachnospira	ACAA2
113229	ENSG00000167325	rs2284452	0.098916169	0.417194707	0.205879254	0.926196675	0.500261063	-0.186940675	-0.469911508	-0.026962603	0.298823348	0.228952721	0.367762379	0.289948261	0.170280904	0.23720489	0.471390584	0.996866136	Bacteria.Firmicutes.Clostridia.Clostridiales.Lachnospiraceae.Lachnospira	RRM1
113230	ENSG00000167363	rs3859206	0.81941798	0.931840233	0.325802062	0.552134435	-0.102136547	-0.02708925	0.494698368	-0.220049386	0.445583875	0.315498367	0.499650412	0.368176567	0.49485817	0.390351925	0.550983619	0.969857865	Bacteria.Firmicutes.Clostridia.Clostridiales.Lachnospiraceae.Lachnospira	FN3K
113231	ENSG00000167377	rs8051212	0.203097418	0.150667559	0.498217885	0.420467813	-0.485076325	0.356363483	-0.340717209	0.259939612	0.377275611	0.245036638	0.500234171	0.320616173	0.248086001	0.12754182	0.623400788	0.957051507	Bacteria.Firmicutes.Clostridia.Clostridiales.Lachnospiraceae.Lachnospira	ZNF23
113232	ENSG00000167384	rs28532236	0.140331838	0.119396023	0.819921209	0.987826732	-0.433559014	0.370686672	0.085494586	0.004691409	0.290436444	0.234893425	0.374042164	0.306301157	0.202306408	0.111414219	0.725803178	0.997237938	Bacteria.Firmicutes.Clostridia.Clostridiales.Lachnospiraceae.Lachnospira	ZNF180
113233	ENSG00000167394	rs2303222	0.858915514	0.547030289	0.722430358	0.497229689	0.046960938	0.134845422	-0.120173224	-0.209631216	0.263143051	0.222742753	0.336850315	0.307067183	0.506288434	0.282175463	0.69723118	0.967254222	Bacteria.Firmicutes.Clostridia.Clostridiales.Lachnospiraceae.Lachnospira	ZNF668
113234	ENSG00000167395	rs2303222	0.572321699	0.253876398	0.17978044	0.105125238	0.131525189	-0.225833382	0.402300039	-0.444451254	0.231757752	0.196176032	0.296673887	0.270443014	0.41834807	0.176973519	0.453217064	0.842079264	Bacteria.Firmicutes.Clostridia.Clostridiales.Lachnospiraceae.Lachnospira	ZNF646
113235	ENSG00000167397	rs8050894	0.074220798	0.000646041	0.019927115	0.022687453	0.360757757	-0.604703044	0.608937763	-0.545669509	0.198823005	0.16868167	0.255152859	0.233772575	0.145655192	0.003823604	0.254855846	0.761885911	Bacteria.Firmicutes.Clostridia.Clostridiales.Lachnospiraceae.Lachnospira	VKORC1
113236	ENSG00000167447	rs493740	0.345254602	0.206271199	0.834310608	0.842025611	-0.222909235	0.388897397	-0.070796008	-0.076561807	0.234456885	0.304625456	0.337095088	0.382614058	0.325530433	0.1559491	0.728567216	0.996866136	Bacteria.Firmicutes.Clostridia.Clostridiales.Lachnospiraceae.Lachnospira	SMG8
113237	ENSG00000167468	rs4807542	0.065663859	0.449067788	0.05488049	0.887412763	-0.428621298	0.273146482	0.561923437	-0.063423695	0.228927035	0.358659734	0.287422494	0.446220493	0.136207467	0.24910871	0.320490423	0.996866136	Bacteria.Firmicutes.Clostridia.Clostridiales.Lachnospiraceae.Lachnospira	GPX4
113238	ENSG00000167515	rs12921479	0.277306551	0.129105354	0.940118615	0.98706436	0.253590349	-0.346320935	-0.022135871	-0.004623845	0.23146729	0.22529757	0.293532872	0.284096321	0.290049396	0.115733074	0.754842388	0.997237938	Bacteria.Firmicutes.Clostridia.Clostridiales.Lachnospiraceae.Lachnospira	TRAPPC2L
113239	ENSG00000167525	rs28647848	0.845746247	0.268716263	0.517243952	0.811133644	-0.027813522	-0.412705225	0.11960741	-0.104110178	0.142394649	0.369952149	0.183685895	0.433905095	0.50317567	0.182293211	0.627884122	0.996802739	Bacteria.Firmicutes.Clostridia.Clostridiales.Lachnospiraceae.Lachnospira	PROCA1
113240	ENSG00000167543	rs550818	0.318017766	0.268302342	0.687944566	0.61316084	0.533361224	-0.370201687	-0.266549415	0.209047262	0.530038624	0.331562079	0.660682396	0.411496243	0.312027029	0.182176832	0.689537209	0.977496203	Bacteria.Firmicutes.Clostridia.Clostridiales.Lachnospiraceae.Lachnospira	TP53I13
113241	ENSG00000167554	rs141236037	0.445563582	0.102844628	0.397816282	0.284735547	-0.13888232	0.377718442	-0.198092843	0.332557771	0.180954244	0.228295756	0.232738223	0.308312593	0.369914888	0.102456301	0.586540987	0.908201428	Bacteria.Firmicutes.Clostridia.Clostridiales.Lachnospiraceae.Lachnospira	ZNF610
113242	ENSG00000167555	rs162124	0.008525026	0.076060464	0.942243004	0.415626668	-0.702008226	0.321052431	0.026620913	0.19143185	0.258756724	0.178088591	0.366015494	0.23366171	0.043492088	0.08532975	0.754842388	0.955831934	Bacteria.Firmicutes.Clostridia.Clostridiales.Lachnospiraceae.Lachnospira	ZNF528
113243	ENSG00000167562	rs10402786	0.003499263	0.003328909	0.261418463	0.257842684	-1.300526794	0.904549919	0.62607152	-0.412828888	0.429102305	0.296767368	0.552628013	0.361649229	0.027072505	0.011994084	0.511216036	0.895310776	Bacteria.Firmicutes.Clostridia.Clostridiales.Lachnospiraceae.Lachnospira	ZNF701
113244	ENSG00000167578	rs78011401	0.485854771	0.132356261	0.675829383	0.909847929	-0.114020586	0.335011328	-0.089399775	-0.031278799	0.1626728	0.21982176	0.212827895	0.27516636	0.386136721	0.117387293	0.684747593	0.996866136	Bacteria.Firmicutes.Clostridia.Clostridiales.Lachnospiraceae.Lachnospira	RAB4B
113245	ENSG00000167595	rs4806202	0.000187437	0.001176014	0.001317641	0.866749424	0.653262186	-0.66794682	-0.685470854	0.057070464	0.164894904	0.196774494	0.204152105	0.338790149	0.005075471	0.006013278	0.141686539	0.996866136	Bacteria.Firmicutes.Clostridia.Clostridiales.Lachnospiraceae.Lachnospira	PROSER3
113246	ENSG00000167632	rs2090922	0.168186496	0.405469134	0.924133027	0.578204142	0.450661976	-0.222634809	-0.038440911	-0.18481666	0.323380656	0.265883069	0.402104955	0.330726085	0.224736373	0.233541246	0.75404809	0.969857865	Bacteria.Firmicutes.Clostridia.Clostridiales.Lachnospiraceae.Lachnospira	TRAPPC9
113247	ENSG00000167641	rs4803964	0.024046517	0.028142791	0.080085066	0.372700577	0.588353581	-0.690832244	-0.579450201	0.346978273	0.254647875	0.307651191	0.325904413	0.386553292	0.077434116	0.047643153	0.359868083	0.950811433	Bacteria.Firmicutes.Clostridia.Clostridiales.Lachnospiraceae.Lachnospira	PPP1R14A
113248	ENSG00000167644	rs45437199	0.014719931	0.005699016	0.197021224	0.202047015	0.579108966	-0.952257761	-0.375311058	0.519593491	0.231081279	0.333023568	0.287937991	0.403170836	0.059228138	0.017592082	0.466782972	0.876994327	Bacteria.Firmicutes.Clostridia.Clostridiales.Lachnospiraceae.Lachnospira	C19orf33
113249	ENSG00000167653	rs2294008	0.024913893	0.000573738	0.98663525	0.525746739	-0.712143543	0.851494477	-0.006183028	-0.187266524	0.31017659	0.23509423	0.367696421	0.293543756	0.0792415	0.003561826	0.760832927	0.967865759	Bacteria.Firmicutes.Clostridia.Clostridiales.Lachnospiraceae.Lachnospira	PSCA
113250	ENSG00000167680	rs8104075	0.034649811	0.215000568	0.15149931	0.817449269	0.561402805	-0.385841155	-0.485633444	0.083376747	0.260182413	0.308141894	0.334614249	0.359748193	0.095766695	0.16016394	0.433691529	0.996802739	Bacteria.Firmicutes.Clostridia.Clostridiales.Lachnospiraceae.Lachnospira	SEMA6B
113251	ENSG00000167695	rs2474694	0.007066213	0.208192248	0.083909566	0.494619482	0.622025873	-0.322298194	-0.503186741	-0.213319857	0.223602189	0.253541051	0.286657528	0.310576342	0.039113782	0.156723019	0.36722327	0.966922761	Bacteria.Firmicutes.Clostridia.Clostridiales.Lachnospiraceae.Lachnospira	TLCD3A
113252	ENSG00000167699	rs2273454	0.437893152	0.480070276	0.058728194	0.730568856	-0.154403411	-0.230866773	0.491882298	-0.146360265	0.197810378	0.325035618	0.255648926	0.423184299	0.367307759	0.259414347	0.32428982	0.985758838	Bacteria.Firmicutes.Clostridia.Clostridiales.Lachnospiraceae.Lachnospira	GLOD4
113253	ENSG00000167720	rs77530532	3.89411085677301e-06	8.93368302539335e-07	0.07936594	0.355604061	0.913839317	-1.163000129	-0.441271108	0.249454811	0.181146567	0.214115177	0.247581238	0.268114172	0.00035468	3.44359629476426e-05	0.358790777	0.940975216	Bacteria.Firmicutes.Clostridia.Clostridiales.Lachnospiraceae.Lachnospira	SRR
113254	ENSG00000167723	rs322959	0.628627287	0.010071731	0.005115348	0.139528319	0.099797872	-0.549337345	0.762704552	-0.403698802	0.205360811	0.207224819	0.263189519	0.269876258	0.43722618	0.025055428	0.187770282	0.857275872	Bacteria.Firmicutes.Clostridia.Clostridiales.Lachnospiraceae.Lachnospira	TRPV3
113255	ENSG00000167740	rs62072181	0.005256963	0.011068429	0.110549761	0.786573564	-0.608259509	0.694225683	0.448059211	0.095244739	0.21059949	0.265439636	0.276956719	0.35031492	0.032411806	0.026158876	0.398088817	0.996802739	Bacteria.Firmicutes.Clostridia.Clostridiales.Lachnospiraceae.Lachnospira	CYB5D2
113256	ENSG00000167757	rs11084050	0.289051736	0.038630034	0.57806556	0.808528123	-0.377231322	0.771289107	-0.273943434	-0.122632094	0.352903225	0.365379745	0.490037737	0.504006796	0.297024729	0.057270824	0.654598417	0.996802739	Bacteria.Firmicutes.Clostridia.Clostridiales.Lachnospiraceae.Lachnospira	KLK11
113257	ENSG00000167766	rs657259	0.816645023	0.090056275	0.236535764	0.796969248	0.041282756	-0.299516842	0.264653784	-0.058203425	0.177328278	0.174063291	0.221518578	0.225307376	0.494099949	0.093758862	0.493400921	0.996802739	Bacteria.Firmicutes.Clostridia.Clostridiales.Lachnospiraceae.Lachnospira	ZNF83
113258	ENSG00000167768	rs1994516	3.52317878071766e-08	7.17427172489256e-11	0.584065265	0.125813969	-1.069055508	1.350664177	0.132741768	-0.347134675	0.170937607	0.173603626	0.241259148	0.223847549	1.41194023577389e-05	2.15701972615485e-08	0.656053141	0.849004667	Bacteria.Firmicutes.Clostridia.Clostridiales.Lachnospiraceae.Lachnospira	KRT1
113259	ENSG00000167800	rs1551884	0.000893782	0.00029696	0.012387513	0.059073599	-0.815157952	0.99159598	0.738451072	-0.647644205	0.234077024	0.259316008	0.287048162	0.337076417	0.013168749	0.002374577	0.22588889	0.802271599	Bacteria.Firmicutes.Clostridia.Clostridiales.Lachnospiraceae.Lachnospira	TBX10
113260	ENSG00000167840	rs112362507	0.060309903	0.003901272	0.179952198	0.307612037	0.379772259	-1.112009081	-0.346097338	0.544859849	0.198645021	0.371521949	0.255329648	0.529855725	0.129396115	0.013482279	0.453217064	0.914174468	Bacteria.Firmicutes.Clostridia.Clostridiales.Lachnospiraceae.Lachnospira	ZNF232
113261	ENSG00000167851	rs9891178	0.551776324	0.831732016	0.677982803	0.481274326	0.138095883	-0.051241429	-0.127407702	-0.233767168	0.230847159	0.24019032	0.305463979	0.330026877	0.410256933	0.364527876	0.68570102	0.965360458	Bacteria.Firmicutes.Clostridia.Clostridiales.Lachnospiraceae.Lachnospira	CD300A
113262	ENSG00000167861	rs9903414	0.125795061	0.165200678	0.879598816	0.998164527	1.080002145	-0.554165149	-0.123923218	0.001078311	0.696396966	0.394819969	0.814882148	0.466944661	0.190966173	0.135827785	0.742219282	0.998705244	Bacteria.Firmicutes.Clostridia.Clostridiales.Lachnospiraceae.Lachnospira	HID1
113263	ENSG00000167904	rs4738459	0.776780865	0.936831374	0.709604232	0.705526434	0.069214551	0.025537514	-0.121538645	0.16642505	0.24311597	0.320982934	0.324949323	0.438495122	0.482571056	0.39138755	0.694701817	0.984283643	Bacteria.Firmicutes.Clostridia.Clostridiales.Lachnospiraceae.Lachnospira	TMEM68
113264	ENSG00000167914	rs60134943	0.000103793	0.00051041	0.002813152	0.057932237	1.328173886	-1.003806667	-1.27382664	0.670996558	0.32119008	0.274396361	0.410170173	0.34760903	0.003334181	0.003279059	0.16401385	0.802271599	Bacteria.Firmicutes.Clostridia.Clostridiales.Lachnospiraceae.Lachnospira	GSDMA
113265	ENSG00000167925	rs939881	0.968295896	0.598397043	0.439185408	0.345817349	0.008388981	-0.182866572	0.2085683	-0.473046662	0.210255073	0.345484339	0.267961196	0.498137325	0.534359432	0.298365375	0.59978589	0.933398605	Bacteria.Firmicutes.Clostridia.Clostridiales.Lachnospiraceae.Lachnospira	GHDC
113266	ENSG00000167965	rs35940281	0.025092228	0.125986783	0.054047312	0.294373542	0.940640727	-0.421112923	-1.10428229	0.397251488	0.410223157	0.2716782	0.562835932	0.375789423	0.079430474	0.114438798	0.318919462	0.908214309	Bacteria.Firmicutes.Clostridia.Clostridiales.Lachnospiraceae.Lachnospira	MLST8
113267	ENSG00000167987	rs754382	0.439368549	0.14945045	0.816337047	0.56742955	0.3668024	-0.453833248	0.13355185	0.217752487	0.471444317	0.31111177	0.572686348	0.378850113	0.3680098	0.127021558	0.725756967	0.969857865	Bacteria.Firmicutes.Clostridia.Clostridiales.Lachnospiraceae.Lachnospira	VPS37C
113268	ENSG00000168038	rs11717170	0.000122272	0.000245147	0.541713797	0.93568723	1.926877139	-1.056567481	-0.331256814	-0.025751418	0.471413589	0.272197621	0.53998207	0.317900828	0.003550833	0.002013825	0.639125535	0.996866136	Bacteria.Firmicutes.Clostridia.Clostridiales.Lachnospiraceae.Lachnospira	ULK4
113269	ENSG00000168061	rs633671	0.17222962	0.569578875	0.430219269	0.892060858	0.214343752	-0.461213318	-0.164636043	-0.113440545	0.155290212	0.806911613	0.207410997	0.832716094	0.227796395	0.289371135	0.59720752	0.996866136	Bacteria.Firmicutes.Clostridia.Clostridiales.Lachnospiraceae.Lachnospira	SAC3D1
113270	ENSG00000168079	rs17058204	0.674836295	0.39916372	0.922311901	0.775792156	0.094047161	-0.272954833	0.027217196	-0.118382207	0.223165476	0.321615681	0.278006339	0.413932374	0.450442522	0.231774317	0.752874761	0.995406816	Bacteria.Firmicutes.Clostridia.Clostridiales.Lachnospiraceae.Lachnospira	SCARA5
113271	ENSG00000168096	rs72771905	0.100798389	0.033642332	0.149564497	0.097351048	0.317849183	-0.839226365	-0.361950689	0.76860682	0.190941739	0.386683778	0.248195097	0.456937044	0.172274664	0.052604578	0.433691529	0.842079264	Bacteria.Firmicutes.Clostridia.Clostridiales.Lachnospiraceae.Lachnospira	ANKS3
113272	ENSG00000168116	rs3996937	0.235874148	0.636178628	0.464086676	0.376937416	0.25729275	-0.12880986	-0.207569356	-0.310302231	0.215050142	0.271017237	0.281838645	0.348793337	0.26687382	0.310006076	0.608969914	0.950811433	Bacteria.Firmicutes.Clostridia.Clostridiales.Lachnospiraceae.Lachnospira	KIAA1586
113273	ENSG00000168237	rs9844183	0.561770753	0.751808737	0.507868543	0.599337657	-0.139475579	-0.127092889	0.204385333	0.251953402	0.23915198	0.40017042	0.30695792	0.477237303	0.414763871	0.342276119	0.625694879	0.977496203	Bacteria.Firmicutes.Clostridia.Clostridiales.Lachnospiraceae.Lachnospira	GLYCTK
113274	ENSG00000168243	rs7521258	0.000107853	4.94998356858756e-07	0.398528317	0.623295093	1.116285425	-1.088338928	0.324147468	0.12991705	0.270679224	0.194893534	0.381417542	0.263235467	0.003376776	2.18862391215408e-05	0.586540987	0.977496203	Bacteria.Firmicutes.Clostridia.Clostridiales.Lachnospiraceae.Lachnospira	GNG4
113275	ENSG00000168275	rs6586384	0.779653048	0.25072183	0.110250493	0.546918626	-0.061378569	0.198451118	-0.447900267	0.134768346	0.218480087	0.171235445	0.276621341	0.222553256	0.483821288	0.175634056	0.39800775	0.969857865	Bacteria.Firmicutes.Clostridia.Clostridiales.Lachnospiraceae.Lachnospira	COA6
113276	ENSG00000168291	rs11130641	0.30501328	0.171030684	0.189784295	0.355118836	-0.502107034	0.39806402	-0.786057942	0.32988456	0.485642619	0.287576446	0.593216022	0.354200323	0.306019612	0.138604209	0.461141602	0.940945367	Bacteria.Firmicutes.Clostridia.Clostridiales.Lachnospiraceae.Lachnospira	PDHB
113277	ENSG00000168297	rs12485999	0.486454323	0.391919822	0.511012369	0.456776986	0.347528569	-0.253400264	-0.400823561	0.271096941	0.496502706	0.294007317	0.606481698	0.362121057	0.386192961	0.23014607	0.627209789	0.964897041	Bacteria.Firmicutes.Clostridia.Clostridiales.Lachnospiraceae.Lachnospira	PXK
113278	ENSG00000168306	rs7638793	0.256478947	0.848832296	0.212483818	0.492299004	-0.219441901	0.093180967	0.309019419	0.39615125	0.191681315	0.486915357	0.245421538	0.573664371	0.278401559	0.368587948	0.473631027	0.966404978	Bacteria.Firmicutes.Clostridia.Clostridiales.Lachnospiraceae.Lachnospira	ACOX2
113279	ENSG00000168309	rs34536537	0.99972021	0.653756461	0.978461071	0.626351412	7.67255066582548e-05	-0.127590652	0.00751698	-0.180641715	0.217960449	0.283138929	0.277354391	0.369264302	0.542292025	0.31485807	0.760832927	0.979907163	Bacteria.Firmicutes.Clostridia.Clostridiales.Lachnospiraceae.Lachnospira	FAM107A
113280	ENSG00000168350	rs61165113	0.85773521	0.150361214	0.17192394	0.857446894	-0.033249848	-0.806680834	0.333987496	0.112962439	0.184751112	0.554253335	0.241796174	0.626386636	0.505954788	0.12754182	0.448694076	0.996866136	Bacteria.Firmicutes.Clostridia.Clostridiales.Lachnospiraceae.Lachnospira	DEGS2
113281	ENSG00000168385	rs3755397	0.752280948	0.010310934	0.368606224	0.462447711	-0.058553538	0.979548542	-0.210045855	-0.341308015	0.184727984	0.370744609	0.231996633	0.461727237	0.474924722	0.025089306	0.574338352	0.964897041	Bacteria.Firmicutes.Clostridia.Clostridiales.Lachnospiraceae.Lachnospira	SEPTIN2
113282	ENSG00000168389	rs112152999	0.492282116	0.021068805	0.419128998	0.915191984	0.143514067	-0.690741991	0.212737493	0.038482897	0.207813766	0.292172188	0.261637498	0.359965862	0.388052199	0.03934507	0.593449144	0.996866136	Bacteria.Firmicutes.Clostridia.Clostridiales.Lachnospiraceae.Lachnospira	MFSD2A
113283	ENSG00000168404	rs7197388	0.019945144	0.116245264	0.009101242	0.147489845	0.609063025	-0.39408115	-0.852589863	0.459340994	0.255244119	0.247544333	0.317094243	0.313345491	0.070935265	0.109914104	0.205301427	0.857275872	Bacteria.Firmicutes.Clostridia.Clostridiales.Lachnospiraceae.Lachnospira	MLKL
113284	ENSG00000168411	rs7199068	0.020052582	0.016842482	0.129419798	0.508624238	0.581827405	-0.504649392	-0.47971621	0.189433627	0.244050643	0.205695238	0.312338199	0.285011682	0.070935265	0.034215324	0.416154196	0.967550556	Bacteria.Firmicutes.Clostridia.Clostridiales.Lachnospiraceae.Lachnospira	RFWD3
113285	ENSG00000168434	rs375237	0.235932373	0.247707268	0.121761776	0.629560737	0.230457034	0.441310034	-0.385064247	-0.237722326	0.192644547	0.378346352	0.245593392	0.490512943	0.26687382	0.174374259	0.408734522	0.979907163	Bacteria.Firmicutes.Clostridia.Clostridiales.Lachnospiraceae.Lachnospira	COG7
113286	ENSG00000168453	rs3176292	0.901463709	0.670546009	0.258403103	0.108704923	-0.029266656	0.139733682	0.34586225	-0.672414623	0.235457447	0.326986856	0.303345088	0.413439188	0.516097601	0.320417452	0.508610968	0.842079264	Bacteria.Firmicutes.Clostridia.Clostridiales.Lachnospiraceae.Lachnospira	HR
113287	ENSG00000168476	rs56401147	0.734470164	0.091656873	0.220458106	0.579622709	0.075207238	0.491014998	-0.34244428	-0.208886075	0.22077959	0.286801101	0.276786242	0.375200698	0.468253912	0.095026194	0.480058116	0.970152373	Bacteria.Firmicutes.Clostridia.Clostridiales.Lachnospiraceae.Lachnospira	REEP4
113288	ENSG00000168556	rs62358469	0.130805261	0.462493299	0.208376818	0.932077128	-0.367640578	0.266358424	0.373558249	0.037622555	0.24024735	0.360371025	0.293986322	0.439707866	0.194543748	0.25411813	0.472686246	0.996866136	Bacteria.Firmicutes.Clostridia.Clostridiales.Lachnospiraceae.Lachnospira	ING2
113289	ENSG00000168575	rs12543287	0.032307406	0.002945041	0.709745809	0.890847424	0.570153347	-0.76538621	0.121208786	-0.043249174	0.260639595	0.247698319	0.324233162	0.313921088	0.092087016	0.011113969	0.694701817	0.996866136	Bacteria.Firmicutes.Clostridia.Clostridiales.Lachnospiraceae.Lachnospira	SLC20A2
113290	ENSG00000168653	rs10888639	0.011251939	0.00253952	0.155167527	0.957230393	0.548320951	-0.685833142	-0.364287865	0.01592136	0.210152633	0.218397018	0.253289758	0.295734296	0.050225448	0.010126435	0.437262608	0.996866136	Bacteria.Firmicutes.Clostridia.Clostridiales.Lachnospiraceae.Lachnospira	NDUFS5
113291	ENSG00000168661	rs3761066	0.980157677	0.353816739	0.733532091	0.12228224	0.004193894	-0.364537118	-0.075527044	0.696445353	0.167976649	0.390342458	0.220906467	0.444823145	0.537353648	0.214819665	0.699173627	0.849004667	Bacteria.Firmicutes.Clostridia.Clostridiales.Lachnospiraceae.Lachnospira	ZNF30
113292	ENSG00000168671	rs10472999	0.009109965	0.000118119	0.357149109	0.586525095	0.66210691	-0.876818047	-0.272230965	0.166187349	0.246282662	0.213986904	0.293541691	0.304038318	0.045184239	0.001175298	0.569676479	0.972888954	Bacteria.Firmicutes.Clostridia.Clostridiales.Lachnospiraceae.Lachnospira	UGT3A2
113293	ENSG00000168672	rs10156297	0.375522206	0.231204424	0.877054444	0.649887055	-0.642601798	0.484235914	0.127804558	-0.212367565	0.720161179	0.400666756	0.822874187	0.465685768	0.337883546	0.167342381	0.741980537	0.983095843	Bacteria.Firmicutes.Clostridia.Clostridiales.Lachnospiraceae.Lachnospira	LRATD2
113294	ENSG00000168679	rs884684	0.476318344	0.812191571	0.051582624	0.414006034	-0.221011109	-0.066573637	0.774012447	-0.285643838	0.30850787	0.279055868	0.390301054	0.347441747	0.382864707	0.359307354	0.317840163	0.955831934	Bacteria.Firmicutes.Clostridia.Clostridiales.Lachnospiraceae.Lachnospira	SLC16A4
113295	ENSG00000168710	rs9429768	0.686239865	0.478032642	0.419743766	0.434923923	0.094642448	-0.214901573	0.244776317	-0.285662518	0.233238157	0.301153784	0.301441052	0.363597663	0.454375394	0.258964877	0.593490671	0.959834868	Bacteria.Firmicutes.Clostridia.Clostridiales.Lachnospiraceae.Lachnospira	AHCYL1
113296	ENSG00000168724	rs3776603	0.213983124	0.116085074	0.543146189	0.587312183	0.294934416	-0.397197371	-0.195300991	0.185287867	0.235013133	0.249390188	0.319495134	0.339698305	0.254014623	0.109914104	0.639125535	0.973173956	Bacteria.Firmicutes.Clostridia.Clostridiales.Lachnospiraceae.Lachnospira	DNAJC21
113297	ENSG00000168734	rs1799880	0.532160915	0.373026342	0.210686871	0.440025896	-0.272563665	0.263337844	-0.761438389	0.297111598	0.433972577	0.293574387	0.602327185	0.382423759	0.402956263	0.22272884	0.473516359	0.960154543	Bacteria.Firmicutes.Clostridia.Clostridiales.Lachnospiraceae.Lachnospira	PKIG
113298	ENSG00000168748	rs3963452	0.572552094	0.352260677	0.535270574	0.522169265	0.130293281	-0.282547127	0.195584634	-0.276581678	0.229725144	0.301565612	0.313790551	0.429814149	0.41834807	0.214394437	0.636482729	0.967550556	Bacteria.Firmicutes.Clostridia.Clostridiales.Lachnospiraceae.Lachnospira	CA7
113299	ENSG00000168763	rs62152784	0.899268476	0.346842231	0.338825358	0.963000017	-0.02487798	-0.364431995	0.245652645	0.022872858	0.195764498	0.38458371	0.25493619	0.491167139	0.515986702	0.212472982	0.560102605	0.996866136	Bacteria.Firmicutes.Clostridia.Clostridiales.Lachnospiraceae.Lachnospira	CNNM3
113300	ENSG00000168778	rs7316011	0.829394595	0.272337768	0.265859807	0.605689295	0.052931695	0.231380099	-0.376618244	-0.14844299	0.244660768	0.208999552	0.3355745	0.286149236	0.498180582	0.183847213	0.514026959	0.977496203	Bacteria.Firmicutes.Clostridia.Clostridiales.Lachnospiraceae.Lachnospira	TCTN2
113301	ENSG00000168792	rs2292973	0.370615893	0.901073367	0.861238414	0.114435244	-0.273811168	0.032822439	0.063417486	0.511142326	0.303706081	0.263017181	0.361369145	0.319452191	0.335289697	0.381788499	0.73541833	0.842079264	Bacteria.Firmicutes.Clostridia.Clostridiales.Lachnospiraceae.Lachnospira	ABHD15
113302	ENSG00000168803	rs28578454	0.109481207	0.000357259	0.817357873	0.297825735	0.27940606	-1.507526588	0.054327907	0.499313514	0.172179442	0.400108868	0.234290821	0.475754433	0.179376173	0.002685341	0.725756967	0.909927561	Bacteria.Firmicutes.Clostridia.Clostridiales.Lachnospiraceae.Lachnospira	ADAL
113303	ENSG00000168806	rs3742971	0.072107754	0.18889471	0.1021749	0.566851158	0.360934337	-0.556077627	-0.444736266	0.28282719	0.197425292	0.418802288	0.268267392	0.49133285	0.143769759	0.148165981	0.390835213	0.969857865	Bacteria.Firmicutes.Clostridia.Clostridiales.Lachnospiraceae.Lachnospira	LCMT2
113304	ENSG00000168875	rs2024369	0.172769325	0.458736723	0.009031848	0.049778826	0.472432471	-0.197956805	-1.161982028	0.708396327	0.34271015	0.265582982	0.43170632	0.354352727	0.227826837	0.252608035	0.205301427	0.802271599	Bacteria.Firmicutes.Clostridia.Clostridiales.Lachnospiraceae.Lachnospira	SOX14
113305	ENSG00000168883	rs6547627	0.090475785	0.798972532	0.095289568	0.787152878	0.299652643	-0.13377444	-0.383561753	-0.157269095	0.174374393	0.523123178	0.22658963	0.580057885	0.162352772	0.355652517	0.385862318	0.996802739	Bacteria.Firmicutes.Clostridia.Clostridiales.Lachnospiraceae.Lachnospira	USP39
113306	ENSG00000168890	rs7579147	0.423494836	0.013728665	0.91163188	0.097801154	0.173587664	-0.824303394	0.031953183	0.663524319	0.215515474	0.325414899	0.286798447	0.395007005	0.361002813	0.02993202	0.749786525	0.842079264	Bacteria.Firmicutes.Clostridia.Clostridiales.Lachnospiraceae.Lachnospira	TMEM150A
113307	ENSG00000168903	rs4700774	0.536535835	0.054581507	2.55978400713595e-05	0.008285879	-0.098861335	-0.41681185	0.985278013	-0.746399336	0.159104733	0.212927642	0.217368569	0.274057821	0.404326339	0.069990131	0.051359688	0.632698338	Bacteria.Firmicutes.Clostridia.Clostridiales.Lachnospiraceae.Lachnospira	BTNL3
113308	ENSG00000168936	rs112182776	0.049011925	0.101060442	0.4690111	0.522024932	0.40928512	-0.404539387	-0.200981927	-0.22257706	0.204021713	0.243210024	0.275938797	0.345769426	0.114730698	0.101485896	0.610935606	0.967550556	Bacteria.Firmicutes.Clostridia.Clostridiales.Lachnospiraceae.Lachnospira	TMEM129
113309	ENSG00000168938	rs17388251	4.06553564193625e-05	0.000140265	0.012718684	0.144403658	0.743362452	-0.865051939	-0.584863161	0.376988452	0.168822516	0.213738325	0.228241817	0.255174128	0.001986944	0.00133456	0.226208238	0.857275872	Bacteria.Firmicutes.Clostridia.Clostridiales.Lachnospiraceae.Lachnospira	PPIC
113310	ENSG00000168955	rs10933183	0.056971689	0.102423129	0.941913494	0.595802723	-0.621597963	0.33239734	0.032279594	0.148307655	0.320745383	0.200652033	0.441295492	0.278213941	0.124777166	0.102183986	0.754842388	0.977496203	Bacteria.Firmicutes.Clostridia.Clostridiales.Lachnospiraceae.Lachnospira	TM4SF20
113311	ENSG00000168958	rs139156267	0.299645586	0.13140707	0.965028521	0.946950122	0.188176811	-0.821827554	0.010511538	-0.039941212	0.179980299	0.537905636	0.238824927	0.597969193	0.303398708	0.116965012	0.760655035	0.996866136	Bacteria.Firmicutes.Clostridia.Clostridiales.Lachnospiraceae.Lachnospira	MFF
113312	ENSG00000168961	rs3751091	0.192720033	0.689180557	0.038957646	0.98562584	0.307352174	0.099505015	-0.595055159	-0.006114239	0.233509671	0.247674408	0.282383072	0.33806922	0.242112833	0.325511077	0.297960318	0.997237938	Bacteria.Firmicutes.Clostridia.Clostridiales.Lachnospiraceae.Lachnospira	LGALS9
113313	ENSG00000168993	rs10016151	0.011354045	0.036388275	0.343260711	0.893374678	0.653712255	-0.431228712	-0.299480775	-0.034955176	0.250874705	0.201816423	0.313687138	0.259771719	0.050225448	0.055310996	0.563770053	0.996866136	Bacteria.Firmicutes.Clostridia.Clostridiales.Lachnospiraceae.Lachnospira	CPLX1
113314	ENSG00000169018	rs12050550	0.908844007	0.374413489	0.205529588	0.787982159	-0.03715143	-0.240053909	0.530585375	-0.09074667	0.323213847	0.268399779	0.414922866	0.336044377	0.518686211	0.223076132	0.471390584	0.996802739	Bacteria.Firmicutes.Clostridia.Clostridiales.Lachnospiraceae.Lachnospira	FEM1B
113315	ENSG00000169062	rs11147324	0.259022641	0.335335752	0.954886215	0.725135978	-0.19237959	0.426586407	0.012847347	0.183957048	0.168952024	0.439499017	0.22622311	0.520937528	0.279798544	0.208396437	0.757670881	0.984283643	Bacteria.Firmicutes.Clostridia.Clostridiales.Lachnospiraceae.Lachnospira	UPF3A
113316	ENSG00000169136	rs2241701	0.972764988	0.608716626	0.57045149	0.856644133	-0.007500837	0.248359521	-0.158934691	0.113177135	0.2188596	0.48281351	0.278694148	0.624023812	0.535349265	0.301113872	0.653038954	0.996866136	Bacteria.Firmicutes.Clostridia.Clostridiales.Lachnospiraceae.Lachnospira	ATF5
113317	ENSG00000169203	rs4788408	3.29803421421633e-07	1.49481305153735e-06	0.298001053	0.166870046	-0.827329423	0.770401903	0.198446183	0.26047306	0.145438704	0.145427905	0.189152111	0.186320334	7.34284370866801e-05	4.78118251701928e-05	0.535513586	0.868803413	Bacteria.Firmicutes.Clostridia.Clostridiales.Lachnospiraceae.Lachnospira	NPIPB12
113318	ENSG00000169220	rs4976689	0.262507017	0.314848235	0.688069789	0.225911203	0.319944879	-0.311775492	0.137573031	-0.429527057	0.283064054	0.307794959	0.341139907	0.351334702	0.282193266	0.1998784	0.689537209	0.887782963	Bacteria.Firmicutes.Clostridia.Clostridiales.Lachnospiraceae.Lachnospira	RGS14
113319	ENSG00000169230	rs28362590	0.002337107	0.001384185	0.762191246	0.664927414	-1.684627914	1.007340666	-0.197003255	0.160467061	0.531713165	0.301453029	0.648296526	0.36880065	0.021850392	0.006690832	0.70859829	0.983095843	Bacteria.Firmicutes.Clostridia.Clostridiales.Lachnospiraceae.Lachnospira	PRELID1
113320	ENSG00000169258	rs4868665	0.407392531	0.857968107	0.100097951	0.502882761	0.184434491	0.053513024	-0.501289297	0.242365746	0.221171507	0.297835377	0.300507158	0.359746474	0.352930399	0.370841105	0.389944321	0.967550556	Bacteria.Firmicutes.Clostridia.Clostridiales.Lachnospiraceae.Lachnospira	GPRIN1
113321	ENSG00000169288	rs13106067	0.699326771	0.218927022	0.067368327	0.568685532	0.069649552	0.246903224	-0.442423402	0.152976794	0.17953613	0.19889433	0.237823857	0.267019397	0.457792277	0.161885626	0.33881442	0.969857865	Bacteria.Firmicutes.Clostridia.Clostridiales.Lachnospiraceae.Lachnospira	MRPL1
113322	ENSG00000169299	rs6820778	0.389721982	0.997691637	0.457203264	0.071418491	0.332275025	0.000696395	0.397087606	-0.609261278	0.38372726	0.239784121	0.530919418	0.3324279	0.345081745	0.406789275	0.608658495	0.829622341	Bacteria.Firmicutes.Clostridia.Clostridiales.Lachnospiraceae.Lachnospira	PGM2
113323	ENSG00000169313	rs1491974	0.615561909	0.402207402	0.907946361	0.737359558	0.14705714	-0.215849189	0.043289517	-0.106417219	0.291446063	0.255987321	0.372925574	0.315974182	0.432184718	0.232911896	0.74883912	0.988465043	Bacteria.Firmicutes.Clostridia.Clostridiales.Lachnospiraceae.Lachnospira	P2RY12
113324	ENSG00000169330	rs1337566	0.238066867	0.379423124	0.057306822	0.132479339	0.847328263	-0.352950585	-1.629335536	0.724071645	0.711568645	0.398817859	0.841905695	0.475262189	0.26844985	0.224886854	0.323156576	0.854267686	Bacteria.Firmicutes.Clostridia.Clostridiales.Lachnospiraceae.Lachnospira	MINAR1
113325	ENSG00000169359	rs7616853	0.636684282	0.777637679	0.653476992	0.189119243	0.108979578	-0.08227563	0.13090368	-0.469569709	0.229638731	0.290137512	0.290239893	0.35383201	0.43946949	0.349797861	0.674835529	0.868803413	Bacteria.Firmicutes.Clostridia.Clostridiales.Lachnospiraceae.Lachnospira	SLC33A1
113326	ENSG00000169371	rs9944207	0.869791628	0.384049554	0.082893217	0.217093162	-0.035939431	0.222380986	-0.496097953	0.400096933	0.218381272	0.25374879	0.281668312	0.321003667	0.508834748	0.22712138	0.365536466	0.879322521	Bacteria.Firmicutes.Clostridia.Clostridiales.Lachnospiraceae.Lachnospira	SNUPN
113327	ENSG00000169385	rs10133985	0.748861792	0.07754379	0.197349021	0.95853954	-0.079717367	0.719273917	-0.404311914	-0.027154345	0.247953161	0.401043463	0.310417387	0.520325197	0.474118375	0.086285531	0.467056143	0.996866136	Bacteria.Firmicutes.Clostridia.Clostridiales.Lachnospiraceae.Lachnospira	RNASE2
113328	ENSG00000169397	rs61980361	0.002958369	0.01006388	0.088734918	0.327250918	1.300900939	-0.733752245	-0.9303188	0.346559742	0.421214493	0.276760545	0.538375875	0.351086627	0.024253298	0.025055428	0.374336509	0.92989607	Bacteria.Firmicutes.Clostridia.Clostridiales.Lachnospiraceae.Lachnospira	RNASE3
113329	ENSG00000169432	rs1881440	0.000264599	0.000223908	0.027630101	0.846963799	-0.685787126	1.11536667	0.502977432	-0.069697049	0.177725667	0.285351464	0.223232188	0.35969802	0.006100532	0.001944765	0.279911479	0.996866136	Bacteria.Firmicutes.Clostridia.Clostridiales.Lachnospiraceae.Lachnospira	SCN9A
113330	ENSG00000169436	rs71532180	0.212690754	0.210827031	0.280613951	0.726092791	0.2264934	-0.537226689	-0.251070487	0.196751251	0.179962216	0.425099208	0.230763809	0.559199012	0.252929999	0.157915667	0.526820779	0.984785339	Bacteria.Firmicutes.Clostridia.Clostridiales.Lachnospiraceae.Lachnospira	COL22A1
113331	ENSG00000169507	rs1975746	0.21071231	0.049910367	0.494636938	0.672316392	0.483000683	-0.507981901	0.302108658	-0.129088186	0.382093763	0.254252404	0.439863461	0.303811876	0.251024178	0.066812436	0.622689789	0.984283643	Bacteria.Firmicutes.Clostridia.Clostridiales.Lachnospiraceae.Lachnospira	SLC38A11
113332	ENSG00000169570	rs55811049	0.060716682	0.435043005	0.05033063	0.876770397	0.382386347	-0.408821194	-0.539178253	0.094670936	0.200337604	0.520492363	0.270376255	0.608125638	0.12964334	0.243757404	0.316127507	0.996866136	Bacteria.Firmicutes.Clostridia.Clostridiales.Lachnospiraceae.Lachnospira	DTWD2
113333	ENSG00000169599	rs74878084	0.288010176	0.120917539	0.04262674	0.005348798	-0.304555467	0.339486942	0.768970079	-0.76822354	0.284294144	0.216024665	0.371847342	0.266553006	0.296924269	0.111999757	0.301659102	0.632698338	Bacteria.Firmicutes.Clostridia.Clostridiales.Lachnospiraceae.Lachnospira	NFU1
113334	ENSG00000169609	rs17361375	0.00456934	0.024070514	0.000996867	0.008997346	-0.566954582	0.668708316	0.872059559	-1.05677309	0.192985135	0.289477702	0.252946663	0.392411219	0.030491074	0.042671294	0.141686539	0.632698338	Bacteria.Firmicutes.Clostridia.Clostridiales.Lachnospiraceae.Lachnospira	C15orf40
113335	ENSG00000169612	rs28510273	0.016282404	0.014807125	0.003679696	0.003584058	0.75818209	-0.559956908	-1.274776983	0.924034189	0.307369186	0.223643933	0.423033457	0.305715005	0.063352379	0.031351526	0.181678385	0.632698338	Bacteria.Firmicutes.Clostridia.Clostridiales.Lachnospiraceae.Lachnospira	RAMAC
113336	ENSG00000169629	rs13408170	0.000645802	3.50255928806264e-05	0.430612875	0.453317113	-0.732796883	0.738167987	0.213262444	-0.162326678	0.204406787	0.166061857	0.268901862	0.21516534	0.011252611	0.000506289	0.59720752	0.964178034	Bacteria.Firmicutes.Clostridia.Clostridiales.Lachnospiraceae.Lachnospira	RGPD8
113337	ENSG00000169660	rs6502108	0.515664915	0.335297221	0.859019457	0.928771441	-0.157711081	0.325236442	-0.055650714	0.035543941	0.241290139	0.33505432	0.312068143	0.396086166	0.398022156	0.208396437	0.735083843	0.996866136	Bacteria.Firmicutes.Clostridia.Clostridiales.Lachnospiraceae.Lachnospira	HEXD
113338	ENSG00000169683	rs12948284	0.006288949	0.092192187	0.083966672	0.943295237	0.807990221	-0.337718985	-0.66173239	0.019097651	0.286110143	0.19759355	0.377049614	0.267458003	0.036269131	0.09538384	0.36722327	0.996866136	Bacteria.Firmicutes.Clostridia.Clostridiales.Lachnospiraceae.Lachnospira	LRRC45
113339	ENSG00000169715	rs1610215	0.514377317	0.37764535	0.412516416	0.383191451	-0.204643402	0.233721444	-0.334376342	0.294443875	0.312133308	0.263105665	0.405415679	0.335367272	0.397413502	0.224127554	0.589966978	0.951643338	Bacteria.Firmicutes.Clostridia.Clostridiales.Lachnospiraceae.Lachnospira	MT1E
113340	ENSG00000169738	rs60208666	0.133607983	4.20228390901317e-07	0.720513735	0.001003501	-0.223334863	1.62463591	0.066226808	-1.367351104	0.147026052	0.288753434	0.18430691	0.396853636	0.196709765	1.91433416397656e-05	0.69723118	0.606197195	Bacteria.Firmicutes.Clostridia.Clostridiales.Lachnospiraceae.Lachnospira	DCXR
113341	ENSG00000169851	rs1463849	0.030226688	0.135292833	0.031043962	0.371480748	0.573959597	-0.39573059	-0.789472943	0.312503841	0.259052676	0.261666625	0.358138591	0.347254363	0.087984188	0.118692351	0.28702313	0.950811433	Bacteria.Firmicutes.Clostridia.Clostridiales.Lachnospiraceae.Lachnospira	PCDH7
113342	ENSG00000169860	rs56208963	0.206881292	0.548277218	0.276517074	0.77613724	-0.310362281	0.185445913	0.330141115	0.106887859	0.243439521	0.307284649	0.300840439	0.374333825	0.249509327	0.282462769	0.523135017	0.995503807	Bacteria.Firmicutes.Clostridia.Clostridiales.Lachnospiraceae.Lachnospira	P2RY1
113343	ENSG00000169908	rs67855112	0.001651301	0.01981333	0.007396187	0.192267021	0.808089421	-0.624129813	-0.913385782	0.424326404	0.246081052	0.261267301	0.330314486	0.322047902	0.018387299	0.037627207	0.196561438	0.868803413	Bacteria.Firmicutes.Clostridia.Clostridiales.Lachnospiraceae.Lachnospira	TM4SF1
113344	ENSG00000169919	rs140597339	0.452537392	0.646625609	0.135020718	0.481168781	0.177815808	0.101139462	-0.481350272	0.201612157	0.235288162	0.219583766	0.318054844	0.284562444	0.373129409	0.313673351	0.418913612	0.965360458	Bacteria.Firmicutes.Clostridia.Clostridiales.Lachnospiraceae.Lachnospira	GUSB
113345	ENSG00000169925	rs72766638	0.083179678	0.029438506	0.15282621	0.196745182	0.315165082	-0.846037355	-0.348779844	0.604297719	0.179110964	0.379951732	0.241110282	0.463326746	0.153787995	0.048655292	0.433691529	0.869173667	Bacteria.Firmicutes.Clostridia.Clostridiales.Lachnospiraceae.Lachnospira	BRD3
113346	ENSG00000169926	rs9920320	0.814017887	0.641722167	0.589920964	0.850044876	-0.043170962	-0.160697359	0.139373264	-0.078802193	0.182770598	0.343754625	0.257318941	0.41515051	0.493530641	0.312100408	0.658005699	0.996866136	Bacteria.Firmicutes.Clostridia.Clostridiales.Lachnospiraceae.Lachnospira	KLF13
113347	ENSG00000170017	rs28588542	0.061717516	0.030516575	0.195715599	0.280167864	0.456091964	-0.476692972	-0.379719013	0.299423901	0.239903507	0.215542551	0.290459935	0.274948946	0.131143987	0.049576163	0.465957482	0.905459396	Bacteria.Firmicutes.Clostridia.Clostridiales.Lachnospiraceae.Lachnospira	ALCAM
113348	ENSG00000170035	rs10930952	0.306141996	0.393183004	0.17064972	0.095601673	0.34737528	-0.197511515	0.757932373	-0.568121017	0.336776039	0.229778331	0.547064392	0.335941401	0.306529826	0.230381777	0.448556813	0.842079264	Bacteria.Firmicutes.Clostridia.Clostridiales.Lachnospiraceae.Lachnospira	UBE2E3
113349	ENSG00000170049	rs9911390	0.672919355	0.922921795	0.265238295	0.295733798	-0.124482413	-0.022860652	0.3798151	-0.292167235	0.293546322	0.235360664	0.337978968	0.277168789	0.449803244	0.387442163	0.513834631	0.909927561	Bacteria.Firmicutes.Clostridia.Clostridiales.Lachnospiraceae.Lachnospira	KCNAB3
113350	ENSG00000170074	rs201369500	0.1185012	0.077412835	0.649780204	0.169898357	-0.278048125	0.579137427	-0.10091775	0.600187451	0.175756146	0.322761891	0.221222907	0.432434224	0.186605935	0.08620362	0.674304707	0.868803413	Bacteria.Firmicutes.Clostridia.Clostridiales.Lachnospiraceae.Lachnospira	FAM153A
113351	ENSG00000170099	rs941594	0.107962039	0.02630005	0.687081682	0.995423642	-0.522597144	0.564355817	-0.164800094	-0.001935998	0.32063364	0.248219756	0.407291001	0.336242228	0.177874827	0.045497035	0.689537209	0.997934879	Bacteria.Firmicutes.Clostridia.Clostridiales.Lachnospiraceae.Lachnospira	SERPINA6
113352	ENSG00000170144	rs13401026	0.861838853	0.1100377	0.710977381	0.15641894	-0.036303867	0.43472194	-0.101325111	-0.5141156	0.207777215	0.268318745	0.272255355	0.35856539	0.506880486	0.106634949	0.694701817	0.868803413	Bacteria.Firmicutes.Clostridia.Clostridiales.Lachnospiraceae.Lachnospira	HNRNPA3
113353	ENSG00000170145	rs4936662	0.889969838	0.994244248	0.226171303	0.078739887	0.034375349	-0.001760064	-0.375940728	0.543168796	0.247508104	0.243048133	0.307677699	0.304101242	0.51415667	0.406044441	0.48613197	0.842079264	Bacteria.Firmicutes.Clostridia.Clostridiales.Lachnospiraceae.Lachnospira	SIK2
113354	ENSG00000170160	rs4792775	0.008929442	0.000235034	0.91896688	0.935967992	-0.628203165	1.134430371	0.028543128	-0.029109596	0.233027107	0.291309594	0.279474843	0.360936662	0.044620206	0.00195208	0.751568486	0.996866136	Bacteria.Firmicutes.Clostridia.Clostridiales.Lachnospiraceae.Lachnospira	CCDC144A
113355	ENSG00000170175	rs9217	0.206720405	0.190097993	0.610366282	0.878732102	-0.321496448	0.379804832	0.167716128	-0.055639435	0.252082401	0.286833883	0.327552197	0.363232809	0.249509327	0.148800434	0.661239656	0.996866136	Bacteria.Firmicutes.Clostridia.Clostridiales.Lachnospiraceae.Lachnospira	CHRNB1
113356	ENSG00000170209	rs11214589	0.18047334	0.221890029	0.782199819	0.407536565	-0.39537602	0.279679347	-0.107521634	0.252649743	0.29203851	0.22676558	0.387324593	0.303067933	0.233419691	0.163353464	0.715486869	0.955831934	Bacteria.Firmicutes.Clostridia.Clostridiales.Lachnospiraceae.Lachnospira	ANKK1
113357	ENSG00000170248	rs9842580	0.336365488	0.052597341	0.975769946	0.291425313	0.222273713	-0.541655237	-0.009031548	0.41600741	0.229493861	0.274350399	0.296216519	0.391115055	0.322170503	0.068769376	0.760832927	0.908214309	Bacteria.Firmicutes.Clostridia.Clostridiales.Lachnospiraceae.Lachnospira	PDCD6IP
113358	ENSG00000170298	rs1725694	0.240099678	0.283482422	0.599160227	0.721493344	0.674641207	-0.347426077	-0.427499663	0.162760336	0.569033248	0.321252388	0.809353937	0.454620843	0.26987395	0.187999991	0.659894919	0.984283643	Bacteria.Firmicutes.Clostridia.Clostridiales.Lachnospiraceae.Lachnospira	LGALS9B
113359	ENSG00000170322	rs11221882	0.047742941	0.010786797	0.193300269	0.147534366	-0.496032033	0.58079255	0.397784762	-0.44232516	0.24582713	0.221244288	0.302614875	0.301771642	0.112681628	0.025798144	0.4637584	0.857275872	Bacteria.Firmicutes.Clostridia.Clostridiales.Lachnospiraceae.Lachnospira	NFRKB
113360	ENSG00000170323	rs10808846	0.120751659	0.23411393	0.358845149	0.285666828	-0.346076226	0.292488593	0.270404403	-0.348789141	0.220117478	0.24353992	0.292609471	0.323991917	0.188149806	0.168691752	0.571092628	0.908201428	Bacteria.Firmicutes.Clostridia.Clostridiales.Lachnospiraceae.Lachnospira	FABP4
113361	ENSG00000170373	rs7273134	0.007415677	0.002732148	0.740516747	0.770945874	-0.603372363	0.597842525	0.097000581	-0.075069316	0.218277923	0.191890732	0.291655258	0.256773941	0.040269486	0.010695948	0.701792972	0.992290613	Bacteria.Firmicutes.Clostridia.Clostridiales.Lachnospiraceae.Lachnospira	CST1
113362	ENSG00000170390	rs13101461	0.69202533	0.496661081	0.473404989	0.468800839	0.080575352	-0.143868186	-0.189134069	0.210158235	0.202513716	0.210458427	0.262268396	0.288400448	0.455813074	0.264950979	0.612684557	0.965122547	Bacteria.Firmicutes.Clostridia.Clostridiales.Lachnospiraceae.Lachnospira	DCLK2
113363	ENSG00000170396	rs12477430	0.34405823	0.593025969	0.396353138	0.692279246	-0.435815935	0.146383276	0.511959187	-0.14808537	0.457249901	0.27253903	0.599626411	0.372513805	0.325509844	0.296276922	0.586082104	0.984283643	Bacteria.Firmicutes.Clostridia.Clostridiales.Lachnospiraceae.Lachnospira	ZNF804A
113364	ENSG00000170419	rs34832825	0.677187084	0.241555569	0.488510567	0.66397379	-0.078783262	0.347612467	-0.173775603	0.162304663	0.188391357	0.294115983	0.249447376	0.371894879	0.451260037	0.171855667	0.618617509	0.983095843	Bacteria.Firmicutes.Clostridia.Clostridiales.Lachnospiraceae.Lachnospira	VSTM2A
113365	ENSG00000170430	rs12243040	0.000211811	4.20441228603659e-05	0.068631857	0.298709397	0.831162999	-1.057099793	-0.485451793	0.302813409	0.211743684	0.240591882	0.262184987	0.289058383	0.005387149	0.000554872	0.342629724	0.910422866	Bacteria.Firmicutes.Clostridia.Clostridiales.Lachnospiraceae.Lachnospira	MGMT
113366	ENSG00000170439	rs11171657	0.83325446	0.65388508	0.888739268	0.33568762	-0.066114615	-0.111643596	0.054212729	0.310902017	0.312780582	0.247849152	0.385994752	0.320547887	0.499642812	0.31485807	0.744291447	0.933398605	Bacteria.Firmicutes.Clostridia.Clostridiales.Lachnospiraceae.Lachnospira	METTL7B
113367	ENSG00000170442	rs12146804	0.102851197	0.045475623	0.26316137	0.542995982	-0.401603055	0.576117134	0.341120506	-0.22578417	0.242736519	0.282488334	0.302216777	0.369224989	0.174123699	0.063124289	0.512399926	0.969857865	Bacteria.Firmicutes.Clostridia.Clostridiales.Lachnospiraceae.Lachnospira	KRT86
113368	ENSG00000170464	rs13181201	0.332032743	0.580881629	0.563945195	0.132059215	0.321095237	-0.126589513	0.237643913	-0.424565065	0.328545669	0.228138784	0.409757654	0.278365894	0.319559567	0.293033773	0.651053293	0.854267686	Bacteria.Firmicutes.Clostridia.Clostridiales.Lachnospiraceae.Lachnospira	DNAJC18
113369	ENSG00000170469	rs4075682	0.475829471	0.190357839	0.462064767	0.71947445	0.256436285	-0.347710069	0.322028121	-0.118047537	0.357559552	0.262751536	0.435271011	0.327250444	0.38276238	0.148889367	0.608912838	0.984283643	Bacteria.Firmicutes.Clostridia.Clostridiales.Lachnospiraceae.Lachnospira	SPATA24
113370	ENSG00000170627	rs7305617	0.925987817	0.992133724	0.681893619	0.60676767	-0.018738906	-0.003283683	-0.104878112	0.251551634	0.200942604	0.331783325	0.254726911	0.486366018	0.523260773	0.405513005	0.688215153	0.977496203	Bacteria.Firmicutes.Clostridia.Clostridiales.Lachnospiraceae.Lachnospira	GTSF1
113371	ENSG00000170634	rs7592069	0.173037661	0.118629909	0.816823347	0.730849283	0.351866307	-0.458240409	0.072827024	-0.114369883	0.255411303	0.289760082	0.313135488	0.331046507	0.227826837	0.111182422	0.725756967	0.985758838	Bacteria.Firmicutes.Clostridia.Clostridiales.Lachnospiraceae.Lachnospira	ACYP2
113372	ENSG00000170638	rs41283477	0.025915334	0.028942601	0.017438863	0.085119872	0.453926212	-0.697354293	-0.6211667	0.672488721	0.199116575	0.312181921	0.254612685	0.384635532	0.080737135	0.048397638	0.246973913	0.842079264	Bacteria.Firmicutes.Clostridia.Clostridiales.Lachnospiraceae.Lachnospira	TRABD
113373	ENSG00000170667	rs7794729	0.002380539	0.001329754	0.576157079	0.67155375	1.305311404	-0.873034729	-0.276612535	0.132718881	0.412797807	0.260244309	0.49233299	0.311585545	0.021981997	0.006532754	0.654598417	0.984283643	Bacteria.Firmicutes.Clostridia.Clostridiales.Lachnospiraceae.Lachnospira	RASA4B
113374	ENSG00000170677	rs11877484	0.261857663	0.309555388	0.454837415	0.809685162	-0.273016457	0.339706357	0.217609729	-0.09382122	0.241213477	0.331692079	0.289420936	0.387988357	0.282047037	0.197771059	0.608642249	0.996802739	Bacteria.Firmicutes.Clostridia.Clostridiales.Lachnospiraceae.Lachnospira	SOCS6
113375	ENSG00000170734	rs4714688	0.653221144	0.710272603	0.910990861	0.444871886	0.102775517	-0.087679653	0.033053059	-0.256182753	0.227693905	0.234989989	0.294524904	0.333279578	0.444167663	0.330457722	0.749786525	0.961480316	Bacteria.Firmicutes.Clostridia.Clostridiales.Lachnospiraceae.Lachnospira	POLH
113376	ENSG00000170745	rs6758967	0.052396677	4.22729529990431e-06	0.542687296	0.135888325	-0.406280992	1.165260974	-0.154747478	-0.475250628	0.205602875	0.231991106	0.25286455	0.31473447	0.119308864	0.000111227	0.639125535	0.854766025	Bacteria.Firmicutes.Clostridia.Clostridiales.Lachnospiraceae.Lachnospira	KCNS3
113377	ENSG00000170802	rs79073127	0.02390043	0.015757614	0.264768526	0.315873841	-0.477733039	0.887047864	0.299955353	-0.460561126	0.206546868	0.35774967	0.26665086	0.45565319	0.077434116	0.032888826	0.513356682	0.922401556	Bacteria.Firmicutes.Clostridia.Clostridiales.Lachnospiraceae.Lachnospira	FOXN2
113378	ENSG00000170819	rs2737717	0.141218028	0.04105037	0.745644881	0.887356763	0.398409948	-0.458107792	-0.106388569	0.039099589	0.267496652	0.219770926	0.326575796	0.274949364	0.202768642	0.059913702	0.703799647	0.996866136	Bacteria.Firmicutes.Clostridia.Clostridiales.Lachnospiraceae.Lachnospira	BFSP2
113379	ENSG00000170835	rs2988571	0.205407998	0.332818749	0.879478074	0.479967735	0.291050912	-0.324004147	-0.043888256	-0.273990763	0.227542798	0.332065415	0.288304689	0.385659151	0.249509327	0.207260632	0.742219282	0.965360458	Bacteria.Firmicutes.Clostridia.Clostridiales.Lachnospiraceae.Lachnospira	CEL
113380	ENSG00000170846	rs4385148	0.783776193	0.485694871	0.295710223	0.401525586	-0.051727644	0.262386715	-0.270241721	0.406956444	0.187732534	0.374208562	0.256356203	0.481929427	0.484280376	0.261081617	0.535513586	0.955831934	Bacteria.Firmicutes.Clostridia.Clostridiales.Lachnospiraceae.Lachnospira
113381	ENSG00000170852	rs199877161	0.13650533	0.027382782	0.225381507	0.221630294	0.40726619	-0.480067918	-0.404678213	0.359115871	0.270144307	0.212711675	0.330627452	0.291007659	0.199218979	0.046884508	0.484803055	0.884380098	Bacteria.Firmicutes.Clostridia.Clostridiales.Lachnospiraceae.Lachnospira	KBTBD2
113382	ENSG00000170854	rs1388645	0.136159439	0.614601937	0.331853927	0.60330573	0.42063629	-0.112334162	-0.385211694	-0.164012781	0.278762453	0.222025283	0.394003026	0.314079921	0.199155061	0.303070308	0.554751365	0.977496203	Bacteria.Firmicutes.Clostridia.Clostridiales.Lachnospiraceae.Lachnospira	RIOX2
113383	ENSG00000170855	rs4379896	0.048050668	0.012104987	0.75981141	0.378746764	-0.662718409	0.694518934	0.128758603	-0.298695007	0.328902087	0.269049716	0.41938506	0.337030125	0.113008595	0.027806844	0.708069417	0.950811433	Bacteria.Firmicutes.Clostridia.Clostridiales.Lachnospiraceae.Lachnospira	TRIAP1
113384	ENSG00000170889	rs200206005	0.0608819	0.048910691	0.217893227	0.256552873	0.472487381	-0.550324143	-0.40756161	0.387348017	0.247705758	0.274200776	0.327568675	0.338399522	0.12964334	0.065708266	0.478322818	0.895310776	Bacteria.Firmicutes.Clostridia.Clostridiales.Lachnospiraceae.Lachnospira	RPS9
113385	ENSG00000170890	rs2070873	0.059661752	0.017715457	0.242615453	0.960501037	-0.382968186	0.729283728	0.296802168	0.021496836	0.199796	0.299694	0.25169715	0.43239134	0.128409737	0.035273755	0.498468428	0.996866136	Bacteria.Firmicutes.Clostridia.Clostridiales.Lachnospiraceae.Lachnospira	PLA2G1B
113386	ENSG00000170899	rs13197674	0.295049272	0.313539157	0.494072856	0.677930448	-0.264978116	0.330643124	0.227444385	-0.162932316	0.251016335	0.325532951	0.330719979	0.390567993	0.300109648	0.199578968	0.622315443	0.984283643	Bacteria.Firmicutes.Clostridia.Clostridiales.Lachnospiraceae.Lachnospira	GSTA4
113387	ENSG00000170906	rs254262	0.0377834	0.002464785	0.397676309	0.088771665	-0.415049863	0.827347995	0.211621467	-0.561423236	0.195730588	0.26261764	0.248558784	0.324934128	0.099467774	0.010041511	0.586540987	0.842079264	Bacteria.Firmicutes.Clostridia.Clostridiales.Lachnospiraceae.Lachnospira	NDUFA3
113388	ENSG00000170909	rs254252	0.947447141	0.602577861	0.255614965	0.567010426	-0.040921908	0.178594242	-0.964979601	0.267511171	0.618454299	0.341315594	0.841358858	0.464916963	0.529549534	0.29942304	0.505587681	0.969857865	Bacteria.Firmicutes.Clostridia.Clostridiales.Lachnospiraceae.Lachnospira	OSCAR
113389	ENSG00000170954	rs62115496	0.485501243	0.0051398	0.446125227	0.828690095	0.113841115	-1.033342936	0.160030657	-0.098467804	0.162284692	0.356788172	0.208767863	0.453235968	0.386136721	0.01635653	0.602324691	0.996802739	Bacteria.Firmicutes.Clostridia.Clostridiales.Lachnospiraceae.Lachnospira	ZNF415
113390	ENSG00000170956	rs10415940	0.593936235	0.010215212	0.103426369	0.809181544	-0.089911551	0.942269448	-0.360968284	0.100044199	0.167812925	0.356162652	0.218548147	0.412609063	0.4248918	0.025089306	0.390835213	0.996802739	Bacteria.Firmicutes.Clostridia.Clostridiales.Lachnospiraceae.Lachnospira	CEACAM3
113391	ENSG00000170961	rs4618701	0.810263081	0.881425202	0.460469355	0.641753587	0.054501069	-0.035902321	-0.209959834	0.142650575	0.226083984	0.239747676	0.282780511	0.305178802	0.49276662	0.376881965	0.608912838	0.982216066	Bacteria.Firmicutes.Clostridia.Clostridiales.Lachnospiraceae.Lachnospira	HAS2
113392	ENSG00000171017	rs45603833	0.696727709	0.019130356	0.038232378	0.950588561	0.078757062	0.696674439	-0.547539591	0.024752037	0.20118109	0.289932809	0.258834203	0.397895353	0.457270619	0.036896273	0.297960318	0.996866136	Bacteria.Firmicutes.Clostridia.Clostridiales.Lachnospiraceae.Lachnospira	LRRC8E
113393	ENSG00000171045	rs13272936	0.854905036	0.393440303	0.644858671	0.492966266	-0.034774226	-0.409261902	0.120154841	0.366090194	0.189410332	0.476382155	0.259472713	0.530954388	0.505622173	0.230381777	0.674304707	0.966404978	Bacteria.Firmicutes.Clostridia.Clostridiales.Lachnospiraceae.Lachnospira	TSNARE1
113394	ENSG00000171103	rs10179580	0.243516912	0.015989845	0.147675931	0.765153509	0.287547041	-0.52343861	0.489469558	-0.082894606	0.2443204	0.211593548	0.334054072	0.276338434	0.270635671	0.033064057	0.433691529	0.990413854	Bacteria.Firmicutes.Clostridia.Clostridiales.Lachnospiraceae.Lachnospira	TRMT61B
113395	ENSG00000171109	rs13098637	0.912638999	0.090267631	0.108868308	0.800012806	0.024261743	0.6223636	-0.45398068	0.119146081	0.22028423	0.361927717	0.279264999	0.468396928	0.518914783	0.09390971	0.39800775	0.996802739	Bacteria.Firmicutes.Clostridia.Clostridiales.Lachnospiraceae.Lachnospira	MFN1
113396	ENSG00000171130	rs10807974	0.672346642	0.589194919	0.457167502	0.24249074	-0.095306416	0.138075153	-0.20510393	0.374405373	0.224327758	0.254424316	0.274208931	0.317422055	0.449803244	0.295147628	0.608658495	0.889595047	Bacteria.Firmicutes.Clostridia.Clostridiales.Lachnospiraceae.Lachnospira	ATP6V0E2
113397	ENSG00000171160	rs11189303	0.003162782	0.375280186	0.037619516	0.438285515	0.529776092	-0.400832859	-0.491141318	-0.411283298	0.172813525	0.448982708	0.231409083	0.527359781	0.025451979	0.223076132	0.297741352	0.960154543	Bacteria.Firmicutes.Clostridia.Clostridiales.Lachnospiraceae.Lachnospira	MORN4
113398	ENSG00000171206	rs12773600	0.918132361	0.148631737	0.532527519	0.939785175	0.022273688	-0.386632438	0.17538923	-0.027853054	0.215857765	0.26450238	0.279503193	0.367296417	0.521025783	0.126665771	0.63644236	0.996866136	Bacteria.Firmicutes.Clostridia.Clostridiales.Lachnospiraceae.Lachnospira	TRIM8
113399	ENSG00000171298	rs12450199	0.007329326	0.006315607	0.596877687	0.984266193	0.661624553	-0.665304955	-0.168705365	-0.005883738	0.238981612	0.235712466	0.317408096	0.297207989	0.040017471	0.018725799	0.659894919	0.997237938	Bacteria.Firmicutes.Clostridia.Clostridiales.Lachnospiraceae.Lachnospira	GAA
113400	ENSG00000171314	rs11189213	0.183831548	0.151500308	0.21433046	0.001997437	0.223100917	0.334825525	-0.25443936	-0.973031009	0.166078591	0.230704189	0.202900975	0.302104624	0.236279241	0.127878018	0.475447478	0.606197195	Bacteria.Firmicutes.Clostridia.Clostridiales.Lachnospiraceae.Lachnospira	PGAM1
113401	ENSG00000171320	rs10093956	0.272361651	0.063445417	0.419608165	0.303798291	-0.370325766	0.407125981	-0.308295282	0.283143249	0.334522332	0.215600776	0.379553129	0.27316599	0.288149334	0.076935109	0.593490671	0.912028241	Bacteria.Firmicutes.Clostridia.Clostridiales.Lachnospiraceae.Lachnospira	ESCO2
113402	ENSG00000171345	rs11550883	0.240798962	0.146928037	0.690839455	0.968030337	-0.365510703	0.339941076	-0.19126854	0.01323568	0.308757555	0.231568166	0.478777892	0.32897205	0.26987395	0.12585598	0.689537209	0.996866136	Bacteria.Firmicutes.Clostridia.Clostridiales.Lachnospiraceae.Lachnospira	KRT19
113403	ENSG00000171403	rs4796675	0.504920309	0.47687685	0.008659295	0.386765408	0.117313104	0.229359613	-0.608562884	0.330421783	0.174965993	0.320568964	0.22479222	0.379202958	0.392913764	0.25889853	0.205301427	0.95226436	Bacteria.Firmicutes.Clostridia.Clostridiales.Lachnospiraceae.Lachnospira	KRT9
113404	ENSG00000171421	rs4975844	0.000667097	0.001240962	0.032593164	0.207526428	1.226321326	-0.744643335	-0.905695095	0.346113883	0.343043397	0.22049812	0.414736795	0.271872685	0.011350439	0.006300565	0.292036865	0.876994327	Bacteria.Firmicutes.Clostridia.Clostridiales.Lachnospiraceae.Lachnospira	MRPL36
113405	ENSG00000171428	rs4921578	0.004954222	0.005403623	0.057141526	0.08985951	1.257401727	-0.7594929	-1.056841676	0.591360176	0.432204884	0.263856256	0.545715333	0.343452049	0.031646191	0.016853276	0.323156576	0.842079264	Bacteria.Firmicutes.Clostridia.Clostridiales.Lachnospiraceae.Lachnospira	NAT1
113406	ENSG00000171456	rs2295765	0.865426756	0.85402792	0.841094817	0.485819685	-0.072245415	-0.047376799	-0.114940733	0.237458485	0.424617798	0.256486325	0.57100022	0.338753898	0.507650672	0.36957344	0.730359025	0.965632816	Bacteria.Firmicutes.Clostridia.Clostridiales.Lachnospiraceae.Lachnospira	ASXL1
113407	ENSG00000171462	rs3734687	0.107519632	0.131441649	0.426825299	0.658816703	0.353379941	-0.384461173	-0.224841178	0.134107618	0.21653452	0.251661916	0.281173877	0.302327684	0.177761124	0.116965012	0.596577504	0.983095843	Bacteria.Firmicutes.Clostridia.Clostridiales.Lachnospiraceae.Lachnospira	DLK2
113408	ENSG00000171469	rs10401707	0.279101707	0.314670826	0.456971114	0.738177528	0.223013203	-0.277798812	-0.203828427	0.120882385	0.204326403	0.274150758	0.272384272	0.360089443	0.290978397	0.19985017	0.608658495	0.988465043	Bacteria.Firmicutes.Clostridia.Clostridiales.Lachnospiraceae.Lachnospira	ZNF561
113409	ENSG00000171475	rs62065258	0.895563047	0.071255999	0.721036264	0.082641867	0.029309275	-0.64056822	0.100445558	0.757925408	0.222405671	0.349304055	0.280083548	0.429965427	0.515516699	0.082261998	0.69723118	0.842079264	Bacteria.Firmicutes.Clostridia.Clostridiales.Lachnospiraceae.Lachnospira	WIPF2
113410	ENSG00000171488	rs4658317	0.141360257	0.035847649	0.646463134	0.251506354	-0.384633519	0.509174606	0.145061207	-0.358621942	0.258340916	0.237580188	0.314786643	0.309958242	0.202768642	0.054989643	0.674304707	0.895310776	Bacteria.Firmicutes.Clostridia.Clostridiales.Lachnospiraceae.Lachnospira	LRRC8C
113411	ENSG00000171497	rs2070630	0.039035412	0.073238145	0.263409987	0.706818649	-0.491420256	0.367882761	0.359669591	0.115214914	0.233299006	0.202042866	0.318817992	0.304972068	0.101102706	0.083648131	0.512399926	0.984283643	Bacteria.Firmicutes.Clostridia.Clostridiales.Lachnospiraceae.Lachnospira	PPID
113412	ENSG00000171502	rs12080986	0.349525898	0.728305315	0.487664163	0.634045107	0.16399687	0.223089305	-0.162096405	-0.340965865	0.174038069	0.639440071	0.232228421	0.712877812	0.326363273	0.334820489	0.618237207	0.979907163	Bacteria.Firmicutes.Clostridia.Clostridiales.Lachnospiraceae.Lachnospira	COL24A1
113413	ENSG00000171522	rs16870224	0.229481274	0.478651094	0.386032762	0.230540173	0.26294112	-0.291082163	-0.238777387	-0.659994412	0.216751159	0.408486002	0.273603961	0.545307039	0.262911196	0.259206504	0.581527754	0.889524456	Bacteria.Firmicutes.Clostridia.Clostridiales.Lachnospiraceae.Lachnospira	PTGER4
113414	ENSG00000171530	rs151700	0.114392661	0.02428054	0.979105768	0.3786319	-0.3392081	0.58282155	-0.007339057	-0.267434364	0.211971857	0.252687225	0.279146894	0.301684299	0.183081925	0.04299292	0.760832927	0.950811433	Bacteria.Firmicutes.Clostridia.Clostridiales.Lachnospiraceae.Lachnospira	TBCA
113415	ENSG00000171564	rs1800788	0.172820509	0.331233911	0.395367953	0.797886606	-0.26965032	0.351554007	0.212465431	0.113384446	0.195632351	0.359113052	0.248326438	0.440952563	0.227826837	0.206616047	0.585686926	0.996802739	Bacteria.Firmicutes.Clostridia.Clostridiales.Lachnospiraceae.Lachnospira	FGB
113416	ENSG00000171574	rs34188294	0.150951114	0.086106151	0.697509504	0.148905937	0.280274325	-0.412285742	-0.097601892	-0.498031461	0.192853496	0.236571666	0.249998054	0.3409463	0.209905577	0.092072997	0.691412422	0.858125635	Bacteria.Firmicutes.Clostridia.Clostridiales.Lachnospiraceae.Lachnospira	ZNF584
113417	ENSG00000171603	rs12034401	0.963039803	0.006627958	0.882804689	0.018175118	0.008432982	1.743621325	-0.035961835	-1.752677985	0.181283226	0.621593368	0.242993222	0.723269181	0.53292654	0.01919812	0.742219282	0.716533105	Bacteria.Firmicutes.Clostridia.Clostridiales.Lachnospiraceae.Lachnospira	CLSTN1
113418	ENSG00000171649	rs58449774	0.683180924	0.282522246	0.974558632	0.922378303	0.090620021	-0.245279115	-0.008565655	0.027028371	0.221044221	0.226344801	0.267555927	0.276314557	0.453490357	0.187678444	0.760832927	0.996866136	Bacteria.Firmicutes.Clostridia.Clostridiales.Lachnospiraceae.Lachnospira	ZIK1
113419	ENSG00000171757	rs9878797	0.483710722	0.224631843	0.966548222	0.888192665	0.24570266	-0.334994688	-0.017151498	0.046649498	0.34881995	0.273247916	0.407401246	0.330509832	0.385547315	0.164485898	0.760765057	0.996866136	Bacteria.Firmicutes.Clostridia.Clostridiales.Lachnospiraceae.Lachnospira	LRRC34
113420	ENSG00000171763	rs60476496	0.064891034	0.006515995	0.983799496	0.158175095	-0.368868957	0.611763916	0.005256474	0.486905878	0.196432997	0.21761295	0.257872625	0.341050385	0.135401876	0.018946826	0.760832927	0.868803413	Bacteria.Firmicutes.Clostridia.Clostridiales.Lachnospiraceae.Lachnospira	SPATA5L1
113421	ENSG00000171792	rs2070990	0.196547409	0.318175094	0.357454671	0.587629499	0.38091724	-0.25020476	-0.325294098	-0.188172204	0.291925931	0.24872757	0.350983151	0.345280104	0.244772664	0.201105259	0.56984229	0.973173956	Bacteria.Firmicutes.Clostridia.Clostridiales.Lachnospiraceae.Lachnospira	RHNO1
113422	ENSG00000171798	rs77881117	0.994032936	0.801268389	0.363786424	0.352027338	0.001799352	0.087290733	-0.265826075	0.408879036	0.23967415	0.345380579	0.290650007	0.436188198	0.540964327	0.356269905	0.571118327	0.938909015	Bacteria.Firmicutes.Clostridia.Clostridiales.Lachnospiraceae.Lachnospira	KNDC1
113423	ENSG00000171806	rs115789501	0.119287348	0.000752271	0.238758678	0.413019514	0.281171146	-1.060527872	-0.268898262	0.361169733	0.178116638	0.299834828	0.226151765	0.438375591	0.187112655	0.004260864	0.494012745	0.955831934	Bacteria.Firmicutes.Clostridia.Clostridiales.Lachnospiraceae.Lachnospira	METTL18
113424	ENSG00000171848	rs6759180	0.00188253	0.015417005	0.017064583	0.189862249	1.429892886	-0.664523322	-1.316420528	0.437728016	0.441252708	0.267084755	0.537705111	0.33040006	0.019863753	0.032315649	0.246083242	0.868803413	Bacteria.Firmicutes.Clostridia.Clostridiales.Lachnospiraceae.Lachnospira	RRM2
113425	ENSG00000171867	rs6052747	0.144626942	0.300177046	0.269147791	0.656596354	0.417821936	-0.229533277	-0.500233453	0.14077232	0.282973227	0.219778941	0.448821328	0.315157917	0.203599998	0.194927353	0.515711074	0.983095843	Bacteria.Firmicutes.Clostridia.Clostridiales.Lachnospiraceae.Lachnospira	PRNP
113426	ENSG00000171873	rs1741296	0.069126487	0.78363443	0.484247948	0.205123452	0.415793594	-0.066380797	-0.209689124	-0.390602466	0.224974757	0.240750518	0.298059611	0.305177826	0.140624144	0.351443729	0.616914035	0.876994327	Bacteria.Firmicutes.Clostridia.Clostridiales.Lachnospiraceae.Lachnospira	ADRA1D
113427	ENSG00000171903	rs12985091	0.002876197	3.73291921207331e-07	0.109733909	0.477904332	0.572416383	-0.881720929	0.373028913	-0.144675589	0.184766119	0.15586997	0.230039979	0.2026828	0.02421549	1.75365804653876e-05	0.39800775	0.965360458	Bacteria.Firmicutes.Clostridia.Clostridiales.Lachnospiraceae.Lachnospira	CYP4F11
113428	ENSG00000171916	rs3907609	0.11381477	0.023761614	0.341009504	0.84853242	-0.385970864	0.56847232	-0.32341159	0.059675003	0.240801614	0.245525023	0.337165978	0.311205506	0.182302637	0.042373531	0.561960764	0.996866136	Bacteria.Firmicutes.Clostridia.Clostridiales.Lachnospiraceae.Lachnospira	LGALS9C
113429	ENSG00000171928	rs10886	0.000929972	9.44410182653279e-05	0.150718928	0.301799777	0.925850678	-0.902299546	-0.487552012	0.301301618	0.266831789	0.216766459	0.335285139	0.289475588	0.013503385	0.001014096	0.433691529	0.911950471	Bacteria.Firmicutes.Clostridia.Clostridiales.Lachnospiraceae.Lachnospira	TVP23B
113430	ENSG00000171943	rs1311664345	0.001300584	0.001866898	0.215312916	0.385344314	0.963211039	-0.76344496	-0.485624622	0.259439628	0.286509659	0.235391704	0.388098648	0.296846896	0.015794508	0.008286535	0.475447478	0.95226436	Bacteria.Firmicutes.Clostridia.Clostridiales.Lachnospiraceae.Lachnospira	SRGAP2C
113431	ENSG00000171984	rs6116933	0.57471007	0.063720774	0.28107473	0.685286032	0.120204532	-0.649307175	0.304970217	-0.180821404	0.213136993	0.344219396	0.280575157	0.444190332	0.418937023	0.077064828	0.526820779	0.984283643	Bacteria.Firmicutes.Clostridia.Clostridiales.Lachnospiraceae.Lachnospira	SHLD1
113432	ENSG00000172006	rs1736189	0.011055426	0.000580487	0.851492487	0.713509365	-0.573323414	0.762927148	0.053539658	0.10609667	0.219174966	0.210853119	0.284843936	0.287716532	0.049842968	0.003561826	0.733406723	0.984283643	Bacteria.Firmicutes.Clostridia.Clostridiales.Lachnospiraceae.Lachnospira	ZNF554
113433	ENSG00000172007	rs4359849	0.638088026	0.786251406	0.412138817	0.531039885	0.14877565	-0.057516499	-0.336055884	0.188904551	0.314808499	0.211221625	0.407121311	0.299948662	0.439983735	0.351777823	0.589966978	0.969245751	Bacteria.Firmicutes.Clostridia.Clostridiales.Lachnospiraceae.Lachnospira	RAB33B
113434	ENSG00000172009	rs941408	0.554689958	0.086840953	0.145086527	0.218281455	-0.127473234	0.358958938	-0.409921204	0.349441572	0.214664513	0.20646505	0.277945307	0.281095757	0.411202641	0.092278733	0.431664084	0.883167244	Bacteria.Firmicutes.Clostridia.Clostridiales.Lachnospiraceae.Lachnospira	THOP1
113435	ENSG00000172058	rs150490	2.22668839154525e-05	3.2495468231213e-08	0.722011817	0.13038321	1.506364413	-1.258619549	-0.157503928	0.415784255	0.329514696	0.200599586	0.440795673	0.271405282	0.001174161	2.44252548109384e-06	0.69723118	0.854267686	Bacteria.Firmicutes.Clostridia.Clostridiales.Lachnospiraceae.Lachnospira	SERF1A
113436	ENSG00000172061	rs4974516	0.634291405	0.649986474	0.903650261	0.981045486	0.518027274	-0.273740512	-0.146932214	0.016172556	1.083859197	0.600449147	1.209071522	0.678100359	0.439099186	0.314096688	0.748027483	0.997237938	Bacteria.Firmicutes.Clostridia.Clostridiales.Lachnospiraceae.Lachnospira	LRRC15
113437	ENSG00000172062	rs150490	0.00242264	0.000579949	0.769201703	0.980389345	-1.204126504	0.84042681	-0.150374143	-0.007753853	0.381510911	0.232253468	0.510351618	0.314232043	0.022166459	0.003561826	0.710727625	0.997237938	Bacteria.Firmicutes.Clostridia.Clostridiales.Lachnospiraceae.Lachnospira	SMN1
113438	ENSG00000172113	rs36075665	0.018137108	0.001902017	0.408296741	0.895326784	0.610744305	-0.706312477	-0.260045001	0.041150727	0.251946512	0.218192079	0.312447847	0.311552414	0.067367156	0.008385065	0.588792511	0.996866136	Bacteria.Firmicutes.Clostridia.Clostridiales.Lachnospiraceae.Lachnospira	NME6
113439	ENSG00000172116	rs11127051	1.16525347504231e-06	6.9072607447664e-08	0.021042466	0.174500618	-1.016566254	1.293840233	0.541533196	-0.356711471	0.189568058	0.212622102	0.229010525	0.25982278	0.000155661	4.7198638322032e-06	0.260918245	0.868803413	Bacteria.Firmicutes.Clostridia.Clostridiales.Lachnospiraceae.Lachnospira	CD8B
113440	ENSG00000172123	rs772286	0.156754949	0.212512282	0.412707849	0.909348232	0.377996202	-0.256120368	-0.283446613	-0.031050458	0.263847308	0.203422214	0.343807301	0.271645262	0.214992189	0.158861355	0.589966978	0.996866136	Bacteria.Firmicutes.Clostridia.Clostridiales.Lachnospiraceae.Lachnospira	SLFN12
113441	ENSG00000172171	rs2269915	0.248793509	0.42769764	0.379517922	0.153060037	0.240929584	-0.258884624	-0.231356587	-0.684600319	0.207034868	0.324361301	0.261474574	0.473535632	0.273917194	0.241260343	0.580858934	0.865855707	Bacteria.Firmicutes.Clostridia.Clostridiales.Lachnospiraceae.Lachnospira	TEFM
113442	ENSG00000172197	rs9350221	0.339192748	0.4174281	0.042785197	0.039171423	0.536567476	-0.312190926	-1.284300439	0.952060314	0.557271815	0.382543668	0.621533133	0.452309538	0.323232723	0.237247861	0.301659102	0.800082084	Bacteria.Firmicutes.Clostridia.Clostridiales.Lachnospiraceae.Lachnospira	MBOAT1
113443	ENSG00000172201	rs1047033	0.478178832	0.856553142	0.144585212	0.219063044	-0.15912725	-0.060211311	0.443188619	-0.528197912	0.223068434	0.331773651	0.300121312	0.425620012	0.383574343	0.370335992	0.431664084	0.884380098	Bacteria.Firmicutes.Clostridia.Clostridiales.Lachnospiraceae.Lachnospira	ID4
113444	ENSG00000172260	rs34579341	0.583805781	0.285894994	0.17504198	0.637821069	0.103786587	0.337380459	-0.332074851	-0.194532295	0.188502494	0.313544103	0.242186113	0.411301944	0.422471165	0.188751243	0.451825287	0.980020583	Bacteria.Firmicutes.Clostridia.Clostridiales.Lachnospiraceae.Lachnospira	NEGR1
113445	ENSG00000172262	rs17243515	0.672789874	0.4720184	0.725551243	0.057161417	-0.070837199	0.231863427	0.075607952	-0.90330631	0.166973402	0.320510932	0.214447833	0.466473525	0.449803244	0.257305768	0.69753049	0.802271599	Bacteria.Firmicutes.Clostridia.Clostridiales.Lachnospiraceae.Lachnospira	ZNF131
113446	ENSG00000172273	rs200907799	0.010050878	3.92403683957182e-05	0.460322718	0.012563457	0.556749867	-1.026639539	-0.224391375	0.770906828	0.209959459	0.232629381	0.302118157	0.300293929	0.047724699	0.000540858	0.608912838	0.683646509	Bacteria.Firmicutes.Clostridia.Clostridiales.Lachnospiraceae.Lachnospira	HINFP
113447	ENSG00000172301	rs11542477	0.494660343	0.649308327	0.158061222	0.272518721	0.553678087	-0.19042417	-1.300749472	0.534389561	0.806186812	0.416828	0.91084911	0.48288392	0.388635059	0.314096688	0.439540213	0.903297521	Bacteria.Firmicutes.Clostridia.Clostridiales.Lachnospiraceae.Lachnospira	COPRS
113448	ENSG00000172339	rs568063804	0.052907968	0.225016722	0.057650486	0.792281384	0.34647858	-0.464832232	-0.418318173	-0.132097177	0.175729814	0.379472088	0.216458588	0.499544883	0.119792451	0.164687507	0.323156576	0.996802739	Bacteria.Firmicutes.Clostridia.Clostridiales.Lachnospiraceae.Lachnospira	ALG14
113449	ENSG00000172346	rs4822042	0.923165139	0.348745061	0.358177592	0.929500329	-0.041444373	0.24735315	-0.527432279	-0.032064578	0.428044088	0.262070241	0.5699466	0.361017919	0.522845296	0.21306255	0.570672879	0.996866136	Bacteria.Firmicutes.Clostridia.Clostridiales.Lachnospiraceae.Lachnospira	CSDC2
113450	ENSG00000172354	rs11520986	0.442161451	0.448307076	0.131851084	0.957750827	0.16518347	0.211688703	-0.399395856	0.01832688	0.213614806	0.277493773	0.261720232	0.344613484	0.369473534	0.248870393	0.417473204	0.996866136	Bacteria.Firmicutes.Clostridia.Clostridiales.Lachnospiraceae.Lachnospira	GNB2
113451	ENSG00000172366	rs7203410	0.998039609	0.699174318	0.246278677	0.427249808	0.000502777	-0.167535723	0.306929542	-0.403251145	0.20384603	0.43162765	0.262336064	0.504749009	0.541820421	0.327742534	0.500428595	0.958846168	Bacteria.Firmicutes.Clostridia.Clostridiales.Lachnospiraceae.Lachnospira	MCRIP2
113452	ENSG00000172469	rs9374586	0.143131168	0.130186703	0.389282035	0.475032577	0.491426209	-0.381226465	-0.406865168	0.253550899	0.331561928	0.248718038	0.469429278	0.352896144	0.203119283	0.116424724	0.582164556	0.965122547	Bacteria.Firmicutes.Clostridia.Clostridiales.Lachnospiraceae.Lachnospira	MANEA
113453	ENSG00000172478	rs10933517	4.29059384661683e-05	4.93582423862122e-06	0.11407262	0.057222764	-1.081282527	1.03468148	0.521501825	-0.499664415	0.246416938	0.207706078	0.325594027	0.258095557	0.002006713	0.000123667	0.399431226	0.802271599	Bacteria.Firmicutes.Clostridia.Clostridiales.Lachnospiraceae.Lachnospira	MAB21L4
113454	ENSG00000172497	rs34513795	0.036678806	0.972169783	0.105255295	0.106048858	-0.469346619	0.012074077	0.458051543	0.677223483	0.22000809	0.344760079	0.278824957	0.413197702	0.098354138	0.400401369	0.390932458	0.842079264	Bacteria.Firmicutes.Clostridia.Clostridiales.Lachnospiraceae.Lachnospira	ACOT12
113455	ENSG00000172500	rs656980	0.380918732	0.507413695	0.659167155	0.671055979	-0.192795457	0.228219316	0.126087266	0.182803133	0.21853902	0.342384844	0.284559357	0.428478095	0.340907646	0.269158834	0.678233654	0.984283643	Bacteria.Firmicutes.Clostridia.Clostridiales.Lachnospiraceae.Lachnospira	FIBP
113456	ENSG00000172543	rs687672	5.99705577651085e-05	6.07888776755667e-05	0.778811493	0.810812394	-1.735678098	0.989055643	0.141091919	-0.069371556	0.404303036	0.230594974	0.500261	0.288622609	0.002310928	0.000736968	0.714762052	0.996802739	Bacteria.Firmicutes.Clostridia.Clostridiales.Lachnospiraceae.Lachnospira	CTSW
113457	ENSG00000172548	rs6878502	0.001052436	0.000493591	0.151401517	0.179966594	1.292141652	-0.879067769	-0.720116104	0.42906943	0.376693739	0.23961933	0.496058489	0.316552043	0.014249035	0.003251418	0.433691529	0.868803413	Bacteria.Firmicutes.Clostridia.Clostridiales.Lachnospiraceae.Lachnospira	NIPAL4
113458	ENSG00000172689	rs7935803	0.14449103	0.807737347	0.068541325	0.677765143	-0.325149925	-0.069937357	0.530977144	0.138569971	0.220134617	0.286229958	0.286676305	0.331987788	0.203599998	0.357876024	0.342629724	0.984283643	Bacteria.Firmicutes.Clostridia.Clostridiales.Lachnospiraceae.Lachnospira	MS4A10
113459	ENSG00000172728	rs2732318	0.000191871	1.85714921885227e-05	0.633670628	0.940475427	1.004130699	-0.862329538	0.176682617	0.019366225	0.253905099	0.186585108	0.368992746	0.258348311	0.005126245	0.000313692	0.67231125	0.996866136	Bacteria.Firmicutes.Clostridia.Clostridiales.Lachnospiraceae.Lachnospira	FUT10
113460	ENSG00000172731	rs7921619	0.075861984	0.324804612	0.019742283	0.186795283	0.632831635	-0.246470313	-1.067979133	0.423876087	0.350789928	0.248420998	0.446798179	0.317701541	0.147021223	0.2039434	0.254841796	0.868803413	Bacteria.Firmicutes.Clostridia.Clostridiales.Lachnospiraceae.Lachnospira	LRRC20
113461	ENSG00000172765	rs1056190	0.031781469	0.042642363	0.237259014	0.86705789	0.403626625	-0.510302293	-0.285580263	0.054649963	0.183929489	0.246783749	0.239407317	0.32518123	0.09123683	0.061124682	0.493752146	0.996866136	Bacteria.Firmicutes.Clostridia.Clostridiales.Lachnospiraceae.Lachnospira	TMCC1
113462	ENSG00000172785	rs28626566	5.76862428836011e-05	4.82202492041321e-05	0.932450962	0.661542814	1.264058332	-0.987263199	0.032541085	-0.124377955	0.293688261	0.226696564	0.382428955	0.282807474	0.00226649	0.000609156	0.754648537	0.983095843	Bacteria.Firmicutes.Clostridia.Clostridiales.Lachnospiraceae.Lachnospira	ZNG1A
113463	ENSG00000172803	rs11227332	0.192844982	0.013575733	0.711794383	0.214183028	-0.215413236	0.815806821	-0.077570136	0.492383563	0.163705972	0.321512146	0.20904622	0.392520179	0.242118009	0.029663414	0.694701817	0.878945285	Bacteria.Firmicutes.Clostridia.Clostridiales.Lachnospiraceae.Lachnospira	SNX32
113464	ENSG00000172830	rs2228418	0.000806019	0.001216819	0.001965551	0.002905601	2.207390082	-1.170232104	-2.938878384	1.515906774	0.627949485	0.345868959	0.91094229	0.489856678	0.012609259	0.006200834	0.146198573	0.631370045	Bacteria.Firmicutes.Clostridia.Clostridiales.Lachnospiraceae.Lachnospira	SSH3
113465	ENSG00000172889	rs4636297	0.049869024	0.024445937	0.356147695	0.183898553	-0.74306216	0.579488925	0.469347101	-0.446355858	0.371844307	0.251545767	0.505028744	0.332323316	0.115601943	0.043184055	0.568480995	0.868803413	Bacteria.Firmicutes.Clostridia.Clostridiales.Lachnospiraceae.Lachnospira	EGFL7
113466	ENSG00000172890	rs3794057	0.955854842	0.322452859	0.020483822	0.048606839	-0.011035801	0.265645849	-0.62055042	0.630703254	0.198592872	0.266440297	0.261229516	0.313814024	0.531027778	0.202821799	0.258467186	0.802271599	Bacteria.Firmicutes.Clostridia.Clostridiales.Lachnospiraceae.Lachnospira	NADSYN1
113467	ENSG00000172893	rs11606033	0.413046533	0.958644876	0.004281788	0.016729502	0.290156854	0.01163848	-1.19698916	0.66960921	0.352203037	0.223582381	0.404301855	0.272638396	0.35598169	0.397437197	0.181678385	0.711959243	Bacteria.Firmicutes.Clostridia.Clostridiales.Lachnospiraceae.Lachnospira	DHCR7
113468	ENSG00000172954	rs13028836	0.254750227	0.220168699	0.536501115	0.840585915	-0.273089507	0.320488902	0.185398688	0.079725843	0.237667565	0.258876128	0.298350084	0.394778551	0.277143845	0.162414775	0.637049734	0.996866136	Bacteria.Firmicutes.Clostridia.Clostridiales.Lachnospiraceae.Lachnospira	LCLAT1
113469	ENSG00000172986	rs13081565	0.690678661	0.228395056	0.364755378	0.937959673	-0.118417834	0.288901351	-0.399118573	-0.02420332	0.29625743	0.237589762	0.437277983	0.309757706	0.455254337	0.166269635	0.571118327	0.996866136	Bacteria.Firmicutes.Clostridia.Clostridiales.Lachnospiraceae.Lachnospira	GXYLT2
113470	ENSG00000172987	rs2796756	0.247920056	0.582177391	0.322331678	0.873502639	0.241117878	-0.144131381	-0.267854024	-0.052621282	0.206810513	0.26064717	0.268587293	0.32921184	0.273255819	0.293214107	0.548168916	0.996866136	Bacteria.Firmicutes.Clostridia.Clostridiales.Lachnospiraceae.Lachnospira	HPSE2
113471	ENSG00000172992	rs12602966	0.006733306	0.010331961	0.011124671	0.080061543	0.659450748	-0.582732751	-0.781443627	0.512638024	0.235571095	0.220619654	0.299006969	0.288303748	0.03758249	0.025089306	0.212455462	0.842079264	Bacteria.Firmicutes.Clostridia.Clostridiales.Lachnospiraceae.Lachnospira	DCAKD
113472	ENSG00000173113	rs618850	0.805472922	0.401025866	0.884158835	0.147134154	0.044005102	0.427267866	-0.03392846	-0.844895233	0.177958427	0.505443161	0.231953502	0.575841675	0.491206274	0.232574766	0.742727572	0.857275872	Bacteria.Firmicutes.Clostridia.Clostridiales.Lachnospiraceae.Lachnospira	TRMT112
113473	ENSG00000173175	rs62262433	0.935272261	0.682383426	0.71038384	0.263880287	-0.031389453	0.11645211	0.169476022	-0.383926966	0.385012459	0.283299741	0.454395102	0.340658796	0.524822661	0.323911753	0.694701817	0.900118584	Bacteria.Firmicutes.Clostridia.Clostridiales.Lachnospiraceae.Lachnospira	ADCY5
113474	ENSG00000173208	rs12582802	0.892962418	0.965777366	0.570681252	0.58585267	-0.024796476	-0.017515098	-0.133750549	0.27953475	0.183562545	0.40666105	0.23467365	0.510486952	0.514908439	0.398861335	0.653038954	0.972647085	Bacteria.Firmicutes.Clostridia.Clostridiales.Lachnospiraceae.Lachnospira	ABCD2
113475	ENSG00000173210	rs9512	0.240837552	0.267398728	0.388173372	0.671192032	0.311276045	-0.258373836	-0.28572996	0.122552961	0.262965759	0.230965473	0.328892918	0.28738224	0.26987395	0.182018516	0.582164556	0.984283643	Bacteria.Firmicutes.Clostridia.Clostridiales.Lachnospiraceae.Lachnospira	ABLIM3
113476	ENSG00000173213	rs1311825136	0.000314752	2.67004472298707e-06	0.184728221	0.075292245	-0.640237875	1.675065473	0.294103807	-0.734085979	0.168205652	0.325578594	0.219387861	0.406105398	0.0067694	7.71900801337893e-05	0.456672869	0.842079264	Bacteria.Firmicutes.Clostridia.Clostridiales.Lachnospiraceae.Lachnospira	TUBB8B
113477	ENSG00000173214	rs12207339	0.119338995	0.338929405	0.010567688	0.04687035	-0.304388629	0.305196487	0.638486514	-0.835878775	0.192851945	0.316798995	0.242507154	0.412570739	0.187112655	0.209504473	0.209949588	0.802271599	Bacteria.Firmicutes.Clostridia.Clostridiales.Lachnospiraceae.Lachnospira	MFSD4B
113478	ENSG00000173218	rs10801914	0.004208066	0.022951671	0.289037286	0.804797106	1.041846246	-0.534661875	-0.462624917	-0.07310406	0.351178876	0.229519933	0.432776604	0.294590796	0.029147802	0.041520289	0.531412021	0.996802739	Bacteria.Firmicutes.Clostridia.Clostridiales.Lachnospiraceae.Lachnospira	VANGL1
113479	ENSG00000173226	rs76808446	0.128535273	0.007632076	0.672222558	0.906071605	-0.297401972	0.833413029	0.102244971	-0.049967096	0.193180184	0.302650216	0.240562532	0.421819577	0.192618823	0.021286303	0.684537861	0.996866136	Bacteria.Firmicutes.Clostridia.Clostridiales.Lachnospiraceae.Lachnospira	IQCB1
113480	ENSG00000173253	rs906773	0.898893351	0.026206062	0.006204661	0.426740049	0.024233703	0.600250451	-0.71213432	0.257060154	0.189983285	0.263835516	0.251734045	0.321405583	0.515961472	0.045386672	0.189299587	0.958846168	Bacteria.Firmicutes.Clostridia.Clostridiales.Lachnospiraceae.Lachnospira	DMRT2
113481	ENSG00000173262	rs12579807	0.040225834	0.004813567	0.68647279	0.941204778	-0.454371344	0.608680893	0.111402348	0.020395048	0.217056485	0.208491119	0.27475718	0.275454399	0.102680279	0.01566287	0.689537209	0.996866136	Bacteria.Firmicutes.Clostridia.Clostridiales.Lachnospiraceae.Lachnospira	SLC2A14
113482	ENSG00000173272	rs10221892	0.896380328	0.783567429	0.407220596	0.464172683	0.031358021	0.08099862	-0.250931956	0.303049251	0.239839873	0.293673266	0.300803551	0.41156124	0.515516699	0.351443729	0.588459859	0.964897041	Bacteria.Firmicutes.Clostridia.Clostridiales.Lachnospiraceae.Lachnospira	MZT2A
113483	ENSG00000173376	rs17432229	0.767939786	0.345477141	0.119910641	0.682755596	0.060157876	0.31762682	-0.402718048	0.16196111	0.20302502	0.334236472	0.255552742	0.394501632	0.479223934	0.211969205	0.404925105	0.984283643	Bacteria.Firmicutes.Clostridia.Clostridiales.Lachnospiraceae.Lachnospira	NDNF
113484	ENSG00000173409	rs11122186	0.080533968	0.002207955	0.355907726	0.98125105	0.352940993	-1.040221686	-0.230367437	-0.012701064	0.198809158	0.32635644	0.247756437	0.538383852	0.151913742	0.009366774	0.568480995	0.997237938	Bacteria.Firmicutes.Clostridia.Clostridiales.Lachnospiraceae.Lachnospira	ARV1
113485	ENSG00000173421	rs35174559	0.194144606	0.410843165	0.003378895	0.010508631	0.676475098	-0.267066056	-1.793390819	0.987726273	0.515617426	0.322642528	0.589373006	0.374853388	0.24308233	0.23503218	0.176857475	0.657947171	Bacteria.Firmicutes.Clostridia.Clostridiales.Lachnospiraceae.Lachnospira	IHO1
113486	ENSG00000173432	rs1829575	0.008047062	0.000355895	0.397536445	0.03069786	-0.950321993	0.902113691	0.396869471	-0.697961301	0.347558107	0.239353707	0.466001874	0.315947904	0.042213739	0.002685341	0.586540987	0.793546761	Bacteria.Firmicutes.Clostridia.Clostridiales.Lachnospiraceae.Lachnospira	SAA1
113487	ENSG00000173517	rs11853696	0.647646844	0.912090904	0.316382695	0.732216271	-0.085839767	-0.037973706	0.261800056	-0.13295056	0.186947127	0.342623324	0.259284818	0.386874226	0.442916919	0.38449557	0.545935405	0.985758838	Bacteria.Firmicutes.Clostridia.Clostridiales.Lachnospiraceae.Lachnospira	PEAK1
113488	ENSG00000173531	rs147997200	0.031905602	0.000236508	0.292914755	0.089588498	0.45362034	-1.323081373	-0.271343786	0.713885665	0.206866665	0.339916616	0.255902946	0.414254912	0.091331488	0.001953534	0.533791787	0.842079264	Bacteria.Firmicutes.Clostridia.Clostridiales.Lachnospiraceae.Lachnospira	MST1
113489	ENSG00000173535	rs4872052	0.732374023	0.013760659	0.289284794	0.317039974	0.061663366	1.067670845	-0.250257979	-0.501384931	0.179544967	0.421640015	0.234232705	0.497248028	0.468074264	0.02993202	0.531412021	0.925075564	Bacteria.Firmicutes.Clostridia.Clostridiales.Lachnospiraceae.Lachnospira	TNFRSF10C
113490	ENSG00000173540	rs12715437	0.532156525	0.722741801	0.692234425	0.937785294	0.451385649	-0.140268361	-0.329200028	-0.036300118	0.718683064	0.393638926	0.82798666	0.463269496	0.402956263	0.333486604	0.689537209	0.996866136	Bacteria.Firmicutes.Clostridia.Clostridiales.Lachnospiraceae.Lachnospira	GMPPB
113491	ENSG00000173545	rs41117	0.225546583	0.154209672	0.901465101	0.717601859	0.395638565	-0.315073011	0.052834809	-0.112476517	0.323358293	0.218554463	0.425075069	0.30964517	0.26056807	0.129160486	0.747419378	0.984283643	Bacteria.Firmicutes.Clostridia.Clostridiales.Lachnospiraceae.Lachnospira	ZNF622
113492	ENSG00000173598	rs7487813	0.912850483	0.523890641	0.528847762	0.994856722	-0.022488609	-0.393495955	0.170675032	-0.004466676	0.204682604	0.614047811	0.269558786	0.690257564	0.518914783	0.274700371	0.634729806	0.997934879	Bacteria.Firmicutes.Clostridia.Clostridiales.Lachnospiraceae.Lachnospira	NUDT4
113493	ENSG00000173621	rs2513658	0.401351321	0.914841245	0.011651881	0.113454553	0.295967616	0.025443672	-1.182753202	0.506445573	0.350362879	0.23701398	0.4556231	0.315642884	0.350255372	0.385159816	0.215412738	0.842079264	Bacteria.Firmicutes.Clostridia.Clostridiales.Lachnospiraceae.Lachnospira	LRFN4
113494	ENSG00000173638	rs2838951	0.051313425	0.086019473	0.723773225	0.858374943	-0.58944846	0.430648145	0.135639993	0.056545446	0.296880292	0.24703831	0.382134036	0.315626788	0.117911075	0.092072997	0.69753049	0.996866136	Bacteria.Firmicutes.Clostridia.Clostridiales.Lachnospiraceae.Lachnospira	SLC19A1
113495	ENSG00000173660	rs78684426	0.094220707	0.029307874	0.175588407	0.464686474	0.283110216	-0.729592424	-0.303019866	0.300098536	0.166695353	0.32738294	0.221279925	0.408024991	0.165467365	0.048553552	0.452409428	0.964897041	Bacteria.Firmicutes.Clostridia.Clostridiales.Lachnospiraceae.Lachnospira	UQCRH
113496	ENSG00000173715	rs35287213	0.507801104	0.431900214	0.041455804	0.47087311	-0.131679003	-0.330489181	0.534521832	-0.354731594	0.197731741	0.417884271	0.256959219	0.489084662	0.394542631	0.242629503	0.301659102	0.965122547	Bacteria.Firmicutes.Clostridia.Clostridiales.Lachnospiraceae.Lachnospira	C11orf80
113497	ENSG00000173744	rs7598597	0.947770654	0.594639221	0.204510374	0.05373373	0.022153426	-0.117013886	-0.547247862	0.554444785	0.336882413	0.218814963	0.426979218	0.28221225	0.529549534	0.296984207	0.471100122	0.802271599	Bacteria.Firmicutes.Clostridia.Clostridiales.Lachnospiraceae.Lachnospira	AGFG1
113498	ENSG00000173757	rs9916125	0.803200134	0.633861483	0.972583611	0.438249512	0.04390501	-0.15424002	-0.007492647	-0.327272562	0.175459924	0.322304045	0.217173741	0.419605555	0.490534072	0.309579394	0.760832927	0.960154543	Bacteria.Firmicutes.Clostridia.Clostridiales.Lachnospiraceae.Lachnospira	STAT5B
113499	ENSG00000173786	rs35694494	0.899724969	0.908383979	0.407094582	0.591817026	0.065017486	0.033986969	-0.509590365	0.194344992	0.513963581	0.294191966	0.610704197	0.360652421	0.515986702	0.383455497	0.588459859	0.97509906	Bacteria.Firmicutes.Clostridia.Clostridiales.Lachnospiraceae.Lachnospira	CNP
113500	ENSG00000173809	rs12327661	0.137429415	0.005936281	0.166967506	0.173697024	0.280076472	-0.973128309	-0.329137307	0.582513603	0.186223166	0.342071023	0.235491803	0.423490903	0.200130325	0.017991985	0.447323729	0.868803413	Bacteria.Firmicutes.Clostridia.Clostridiales.Lachnospiraceae.Lachnospira	TDRD12
113501	ENSG00000173826	rs867640	0.450525168	0.878167074	0.061824444	0.26389508	-0.288003829	-0.036005877	0.937038154	-0.362008246	0.379391879	0.233959529	0.493088241	0.321220339	0.371922273	0.376218442	0.328730012	0.900118584	Bacteria.Firmicutes.Clostridia.Clostridiales.Lachnospiraceae.Lachnospira	KCNH6
113502	ENSG00000173898	rs508996	0.095692199	0.455349959	0.554235935	0.418898304	0.743522477	-0.200868055	-0.334447456	-0.279567269	0.43978242	0.267459678	0.562561368	0.34365748	0.166787373	0.251283456	0.645707873	0.957051507	Bacteria.Firmicutes.Clostridia.Clostridiales.Lachnospiraceae.Lachnospira	SPTBN2
113503	ENSG00000173915	rs57963697	0.963021869	0.44413202	0.440528011	0.993363775	-0.008351577	0.321056042	-0.1797893	0.00400746	0.179446136	0.416995096	0.231669197	0.479968416	0.53292654	0.24733431	0.600663625	0.997934879	Bacteria.Firmicutes.Clostridia.Clostridiales.Lachnospiraceae.Lachnospira	ATP5MK
113504	ENSG00000173917	rs1042822	0.07532071	0.04409862	0.126324854	0.542533466	0.352564978	-0.627415694	-0.388161769	0.235649332	0.195062782	0.305604646	0.250647592	0.384914776	0.14660407	0.062453756	0.412778184	0.969857865	Bacteria.Firmicutes.Clostridia.Clostridiales.Lachnospiraceae.Lachnospira	HOXB2
113505	ENSG00000173930	rs841923	0.004181745	0.011154004	0.978169685	0.397870794	-0.526464089	0.643340599	0.007326918	0.267151028	0.177325997	0.246257958	0.266732306	0.313910779	0.029094885	0.026158876	0.760832927	0.955614247	Bacteria.Firmicutes.Clostridia.Clostridiales.Lachnospiraceae.Lachnospira	SLCO4C1
113506	ENSG00000173950	rs1832666	0.000496455	0.002636111	0.007227682	0.324215445	0.722291143	-0.855462085	-0.701360796	0.329694139	0.196980673	0.273513909	0.252869171	0.331896053	0.009359774	0.010428611	0.194559388	0.926975119	Bacteria.Firmicutes.Clostridia.Clostridiales.Lachnospiraceae.Lachnospira	XXYLT1
113507	ENSG00000173960	rs4665651	0.08220037	0.014912585	0.72092984	0.865069114	0.61267555	-0.808029126	0.145880685	0.062780026	0.347054489	0.323078926	0.406613327	0.367997909	0.152833729	0.031441966	0.69723118	0.996866136	Bacteria.Firmicutes.Clostridia.Clostridiales.Lachnospiraceae.Lachnospira	UBXN2A
113508	ENSG00000173992	rs1791684	0.089027143	0.089808497	0.268484914	0.26927455	-0.591582566	0.429060179	0.50351283	-0.364017992	0.342669625	0.249150464	0.451132627	0.326692878	0.16047744	0.093691404	0.515711074	0.903297521	Bacteria.Firmicutes.Clostridia.Clostridiales.Lachnospiraceae.Lachnospira	CCS
113509	ENSG00000174007	rs9834389	0.143604567	0.118317643	0.131191815	0.27531208	0.317791924	-0.30765699	-0.420634432	0.300294203	0.214670061	0.194373335	0.275158857	0.272950356	0.203408171	0.111148645	0.417473204	0.903297521	Bacteria.Firmicutes.Clostridia.Clostridiales.Lachnospiraceae.Lachnospira	CEP19
113510	ENSG00000174021	rs1533374	0.929898577	0.422704204	0.82353573	0.487056539	-0.026417185	0.186962856	-0.0924435	-0.207419266	0.299127658	0.231723881	0.412874608	0.296744528	0.52337661	0.239161524	0.726681942	0.965632816	Bacteria.Firmicutes.Clostridia.Clostridiales.Lachnospiraceae.Lachnospira	GNG5
113511	ENSG00000174080	rs1671064	0.872206791	0.673425892	0.362646252	0.915192855	0.040442249	0.084013232	-0.292649397	0.028744113	0.250428724	0.198441177	0.319213928	0.268872849	0.509789992	0.32128297	0.571118327	0.996866136	Bacteria.Firmicutes.Clostridia.Clostridiales.Lachnospiraceae.Lachnospira	CTSF
113512	ENSG00000174165	rs10896126	0.609737116	0.131620573	0.814988412	0.335537884	0.09928914	-0.352370177	-0.060195688	0.281876805	0.193571379	0.23076454	0.256209593	0.290531474	0.431312169	0.116965012	0.725756967	0.933398605	Bacteria.Firmicutes.Clostridia.Clostridiales.Lachnospiraceae.Lachnospira	ZDHHC24
113513	ENSG00000174177	rs61737996	0.703540287	0.034708074	0.117062393	0.382086157	0.071730408	0.795000624	-0.376338109	-0.402382345	0.187664683	0.36856612	0.236938044	0.45723801	0.458901416	0.053735042	0.403583677	0.950811433	Bacteria.Firmicutes.Clostridia.Clostridiales.Lachnospiraceae.Lachnospira	CTU2
113514	ENSG00000174227	rs59564702	0.74906959	0.182054199	0.37186463	0.791190315	0.068660628	0.500701334	-0.243260276	-0.122972378	0.213745408	0.371196143	0.270529294	0.462549747	0.474118375	0.144271208	0.576238769	0.996802739	Bacteria.Firmicutes.Clostridia.Clostridiales.Lachnospiraceae.Lachnospira	PIGG
113515	ENSG00000174236	rs4931245	0.889992431	0.669095356	0.882425767	0.97300009	-0.048551129	0.103634325	-0.067600983	0.010758679	0.349648291	0.241380354	0.455295067	0.316651501	0.51415667	0.319927651	0.742219282	0.997237938	Bacteria.Firmicutes.Clostridia.Clostridiales.Lachnospiraceae.Lachnospira	REP15
113516	ENSG00000174255	rs2279827	0.00934405	0.010539061	0.051851694	0.14025708	0.605372272	-0.698107359	-0.600942265	0.499640596	0.225972909	0.265049227	0.303388307	0.334639629	0.045452231	0.025488117	0.317840163	0.857275872	Bacteria.Firmicutes.Clostridia.Clostridiales.Lachnospiraceae.Lachnospira	ZNF80
113517	ENSG00000174306	rs59596298	0.03580048	0.099249129	0.328191797	0.970898746	-0.482236241	0.44847559	0.306194163	-0.012518437	0.224951459	0.268159938	0.310802215	0.341829564	0.097632155	0.100202442	0.551917059	0.996866136	Bacteria.Firmicutes.Clostridia.Clostridiales.Lachnospiraceae.Lachnospira	ZHX3
113518	ENSG00000174327	rs33979567	0.539445237	0.780340239	0.955935154	0.053405714	-0.132388744	-0.090142193	-0.015687507	0.794310456	0.214597756	0.321896634	0.282816892	0.403733252	0.405603586	0.350489159	0.757670881	0.802271599	Bacteria.Firmicutes.Clostridia.Clostridiales.Lachnospiraceae.Lachnospira	SLC16A13
113519	ENSG00000174358	rs71575539	0.482127684	0.806433421	0.054807918	0.38146304	-0.22367796	-0.099369073	0.798980652	-0.457897533	0.31640098	0.403888269	0.408550877	0.519636773	0.385022928	0.357713433	0.320490423	0.950811433	Bacteria.Firmicutes.Clostridia.Clostridiales.Lachnospiraceae.Lachnospira	SLC6A19
113520	ENSG00000174373	rs4982308	0.713529464	0.543062376	0.484327933	0.401320918	-0.078568688	0.187479884	-0.211080268	0.340349708	0.213080876	0.306636582	0.300092167	0.402875706	0.461809217	0.280931478	0.616914035	0.955831934	Bacteria.Firmicutes.Clostridia.Clostridiales.Lachnospiraceae.Lachnospira	RALGAPA1
113521	ENSG00000174456	rs10849686	0.174565706	0.001915026	0.467479851	0.069079768	0.223832952	-0.760118854	-0.15879758	0.584437553	0.163061226	0.234978064	0.217269469	0.316168961	0.228772111	0.008417007	0.610178779	0.824505946	Bacteria.Firmicutes.Clostridia.Clostridiales.Lachnospiraceae.Lachnospira	C12orf76
113522	ENSG00000174501	rs62155511	0.639589329	0.768845711	0.201713418	0.647966721	0.113253568	0.068547186	-0.408755133	0.137346553	0.240720839	0.232271846	0.316929984	0.299413774	0.440715621	0.347506755	0.470569819	0.983095843	Bacteria.Firmicutes.Clostridia.Clostridiales.Lachnospiraceae.Lachnospira	ANKRD36C
113523	ENSG00000174514	rs1980	0.416360621	0.323428614	0.729216557	0.781587308	0.42416199	-0.319342824	0.228776733	-0.112951156	0.51855202	0.320949312	0.658041551	0.405712024	0.357301138	0.203350462	0.698905751	0.996802739	Bacteria.Firmicutes.Clostridia.Clostridiales.Lachnospiraceae.Lachnospira	MFSD4A
113524	ENSG00000174547	rs4930376	0.004065511	0.0302255	0.032625253	0.482470873	0.933448798	-0.427645571	-0.834012931	0.174221413	0.313369202	0.193013418	0.381985046	0.246636734	0.02858393	0.049393707	0.292036865	0.965360458	Bacteria.Firmicutes.Clostridia.Clostridiales.Lachnospiraceae.Lachnospira	MRPL11
113525	ENSG00000174567	rs12094062	0.599970832	0.107307313	0.21275603	0.223035561	-0.111398544	-0.567872047	0.348805357	0.539942203	0.211372675	0.34775078	0.277186231	0.43888644	0.426987224	0.104831277	0.473631027	0.885906839	Bacteria.Firmicutes.Clostridia.Clostridiales.Lachnospiraceae.Lachnospira	GOLT1A
113526	ENSG00000174586	rs4801266	0.043487199	0.035360933	0.895429425	0.764564099	0.507807498	-0.520597403	-0.042971761	-0.095093619	0.246606135	0.242247293	0.325660701	0.316186958	0.106533942	0.05440959	0.746185349	0.990413854	Bacteria.Firmicutes.Clostridia.Clostridiales.Lachnospiraceae.Lachnospira	ZNF497
113527	ENSG00000174607	rs114748764	0.30973311	0.00638812	0.438289007	0.199458558	-0.224006694	0.704210636	0.207378879	-0.505036977	0.218802979	0.249861113	0.265909456	0.389601264	0.307716727	0.018793103	0.59978589	0.869893639	Bacteria.Firmicutes.Clostridia.Clostridiales.Lachnospiraceae.Lachnospira	UGT8
113528	ENSG00000174652	rs11086035	0.002833057	0.001272864	0.214386669	0.277607841	-0.65215099	0.654718991	0.34502207	-0.280761429	0.210153959	0.194343774	0.275169705	0.256430206	0.024054424	0.006351267	0.475447478	0.905281692	Bacteria.Firmicutes.Clostridia.Clostridiales.Lachnospiraceae.Lachnospira	ZNF266
113529	ENSG00000174695	rs1993948	0.633725888	0.205947989	0.45459442	0.991729428	-0.161718575	0.331391458	-0.304373309	-0.003288231	0.337796188	0.25939355	0.40459753	0.316001099	0.439099186	0.155813825	0.608642249	0.997934879	Bacteria.Firmicutes.Clostridia.Clostridiales.Lachnospiraceae.Lachnospira	TMEM167A
113530	ENSG00000174720	rs62317773	0.317915335	0.295130008	0.414245962	0.487499794	-0.263296876	0.224090682	-0.297279003	0.190951127	0.26160085	0.21231907	0.361780986	0.273463646	0.312027029	0.193079269	0.59074094	0.965632816	Bacteria.Firmicutes.Clostridia.Clostridiales.Lachnospiraceae.Lachnospira	LARP7
113531	ENSG00000174780	rs55915354	0.03775116	0.199969217	0.052441817	0.792805024	0.426763986	-0.428110421	-0.517176349	-0.112803709	0.201219766	0.330637814	0.26177423	0.427687727	0.099467774	0.153140177	0.318324042	0.996802739	Bacteria.Firmicutes.Clostridia.Clostridiales.Lachnospiraceae.Lachnospira	SRP72
113532	ENSG00000174791	rs490972	0.188656973	0.707953667	0.101821038	0.659775858	0.424408733	-0.105094686	-0.646991461	0.150672442	0.319463526	0.27931871	0.389857643	0.340694623	0.239107186	0.33010804	0.390835213	0.983095843	Bacteria.Firmicutes.Clostridia.Clostridiales.Lachnospiraceae.Lachnospira	RIN1
113533	ENSG00000174827	rs900347	0.068733897	0.200613829	0.151849262	0.898041671	-0.627785416	0.380450902	0.584650336	-0.04691077	0.339185334	0.294256034	0.403189565	0.364674076	0.140109984	0.153477463	0.433691529	0.996866136	Bacteria.Firmicutes.Clostridia.Clostridiales.Lachnospiraceae.Lachnospira	PDZK1
113534	ENSG00000174837	rs330880	0.448451719	0.029073995	0.868379679	0.210053156	-0.175982263	0.465871006	-0.050898386	-0.346566435	0.230761577	0.2087317	0.305928914	0.273762157	0.371630229	0.048460814	0.738213081	0.878945285	Bacteria.Firmicutes.Clostridia.Clostridiales.Lachnospiraceae.Lachnospira	ADGRE1
113535	ENSG00000174903	rs79770412	0.163531845	0.399520804	0.31615995	0.880122974	0.269617365	-0.298073869	-0.248645114	0.067883823	0.19132169	0.351480388	0.246142059	0.448350895	0.22110867	0.23189209	0.545935405	0.996866136	Bacteria.Firmicutes.Clostridia.Clostridiales.Lachnospiraceae.Lachnospira	RAB1B
113536	ENSG00000174915	rs55961417	0.011354562	0.0467947	0.387492933	0.666621498	0.640365917	-0.489123563	-0.2930309	-0.144368603	0.24575442	0.241334664	0.336810687	0.333599496	0.050225448	0.0642732	0.582164556	0.984212556	Bacteria.Firmicutes.Clostridia.Clostridiales.Lachnospiraceae.Lachnospira	PTDSS2
113537	ENSG00000174951	rs12611028	0.542468835	0.588934133	0.057505567	0.1699074	0.129644302	0.133607951	-0.526524893	0.468730873	0.211729841	0.246020134	0.272287599	0.337727201	0.406656269	0.295115331	0.323156576	0.868803413	Bacteria.Firmicutes.Clostridia.Clostridiales.Lachnospiraceae.Lachnospira	FUT1
113538	ENSG00000174989	rs60940473	0.002978285	0.024723746	0.008879696	0.179886072	0.504715538	-1.127983045	-0.591959182	0.761610488	0.163541515	0.490624546	0.219413967	0.561783554	0.024259552	0.043572405	0.205301427	0.868803413	Bacteria.Firmicutes.Clostridia.Clostridiales.Lachnospiraceae.Lachnospira	FBXW8
113539	ENSG00000174992	rs113137773	0.190442639	0.207568668	0.526954457	0.624069849	-0.296120927	0.395960705	0.179346071	0.187289999	0.223810923	0.311056663	0.281952968	0.38033307	0.240047431	0.156520046	0.633523732	0.977656497	Bacteria.Firmicutes.Clostridia.Clostridiales.Lachnospiraceae.Lachnospira	ZG16
113540	ENSG00000174996	rs2298466	0.002254647	0.001552534	0.02452425	0.118871992	0.599839833	-0.934765398	-0.582322738	0.560779333	0.188607273	0.282910909	0.252919864	0.354836085	0.021803498	0.007339397	0.273095085	0.849004667	Bacteria.Firmicutes.Clostridia.Clostridiales.Lachnospiraceae.Lachnospira	KLC2
113541	ENSG00000175066	rs6765793	0.823988061	0.460647158	0.880412681	0.397224115	0.100449357	-0.227988637	-0.083570945	0.327184807	0.449803322	0.307184554	0.553306868	0.383922993	0.49627198	0.253381594	0.742219282	0.955614247	Bacteria.Firmicutes.Clostridia.Clostridiales.Lachnospiraceae.Lachnospira	GK5
113542	ENSG00000175104	rs5030437	0.153661475	0.385534487	0.228928192	0.034381777	-0.825530271	0.278333333	-0.833992726	0.84922913	0.571865677	0.318593015	0.686662815	0.392971435	0.212641522	0.227699039	0.488288797	0.793546761	Bacteria.Firmicutes.Clostridia.Clostridiales.Lachnospiraceae.Lachnospira	TRAF6
113543	ENSG00000175106	rs190206	0.006129964	4.24467516078951e-05	0.711532666	0.449370323	0.500676353	-0.802942488	-0.08673455	0.181846719	0.1767129	0.182858574	0.233521466	0.238937063	0.03550042	0.000554872	0.694701817	0.961480316	Bacteria.Firmicutes.Clostridia.Clostridiales.Lachnospiraceae.Lachnospira	TVP23C
113544	ENSG00000175137	rs61840342	0.79406767	0.860469292	0.470992818	0.426379543	0.055095519	-0.069204408	0.194285328	-0.404557077	0.210202235	0.392147951	0.267942651	0.505426785	0.487468009	0.371494945	0.612064878	0.958640312	Bacteria.Firmicutes.Clostridia.Clostridiales.Lachnospiraceae.Lachnospira	SH3BP5L
113545	ENSG00000175164	rs8176645	0.023933329	0.004071493	0.031225664	0.10589321	0.620233718	-0.583202895	0.823642789	-0.432747398	0.268221973	0.195821463	0.374057209	0.263914243	0.077434116	0.013785326	0.28702313	0.842079264	Bacteria.Firmicutes.Clostridia.Clostridiales.Lachnospiraceae.Lachnospira	ABO
113546	ENSG00000175198	rs2277437	0.16303299	0.618606551	0.3481031	0.537833165	0.336914344	-0.137129093	-0.278576053	-0.230157158	0.238788474	0.2741352	0.294755354	0.371594723	0.220732059	0.304403471	0.566761846	0.969245751	Bacteria.Firmicutes.Clostridia.Clostridiales.Lachnospiraceae.Lachnospira	PCCA
113547	ENSG00000175220	rs4491174	0.186501789	0.106516908	0.104580838	0.032482416	0.247246268	0.556915214	-0.383310933	-0.927500796	0.185189738	0.340257787	0.232867175	0.424441523	0.237976211	0.104385335	0.390835213	0.793546761	Bacteria.Firmicutes.Clostridia.Clostridiales.Lachnospiraceae.Lachnospira	ARHGAP1
113548	ENSG00000175221	rs55639032	0.010363653	0.007707017	0.122055428	0.23335968	0.511775114	-0.768259276	-0.399749618	0.400926625	0.193839961	0.279353116	0.255164189	0.333286607	0.04841724	0.021423336	0.408909603	0.889524456	Bacteria.Firmicutes.Clostridia.Clostridiales.Lachnospiraceae.Lachnospira	MED16
113549	ENSG00000175224	rs376869514	0.253457154	0.607383406	0.924429113	0.170471535	0.23378286	-0.210179447	0.024920892	-0.708241547	0.202900482	0.407072443	0.261705484	0.510982174	0.277072694	0.300844268	0.754054763	0.868803413	Bacteria.Firmicutes.Clostridia.Clostridiales.Lachnospiraceae.Lachnospira	ATG13
113550	ENSG00000175287	rs57294583	0.443329256	0.394008176	0.485727136	0.784537241	0.203511535	-0.169813242	-0.229606179	0.074442947	0.26385826	0.197901939	0.327482194	0.271151167	0.369809466	0.230382484	0.617318272	0.996802739	Bacteria.Firmicutes.Clostridia.Clostridiales.Lachnospiraceae.Lachnospira	PHYHD1
113551	ENSG00000175322	rs9958799	0.844283107	0.723597019	0.507650969	0.951099183	0.035126546	0.099121055	-0.156818994	-0.02142628	0.178122703	0.279064644	0.235398866	0.348034215	0.50271747	0.333574059	0.625694879	0.996866136	Bacteria.Firmicutes.Clostridia.Clostridiales.Lachnospiraceae.Lachnospira	ZNF519
113552	ENSG00000175334	rs12794370	0.40036871	0.641326045	0.916995383	0.086628317	0.181142651	0.089248969	-0.031222893	-0.45088427	0.213985134	0.190689169	0.298426079	0.259159516	0.35002346	0.312008696	0.750957747	0.842079264	Bacteria.Firmicutes.Clostridia.Clostridiales.Lachnospiraceae.Lachnospira	BANF1
113553	ENSG00000175376	rs1047464	0.075296101	0.003774055	0.413086111	0.225679138	0.483981421	-0.706588361	-0.279910137	0.417643372	0.267748104	0.235165855	0.33979413	0.341441626	0.14660407	0.013194523	0.589966978	0.887782963	Bacteria.Firmicutes.Clostridia.Clostridiales.Lachnospiraceae.Lachnospira	EIF1AD
113554	ENSG00000175390	rs12294650	0.44774975	0.52691988	0.139039275	0.16791055	0.159798022	-0.189894802	-0.412879583	0.55455141	0.209214314	0.298511749	0.275666767	0.397666491	0.371202027	0.275680699	0.423479074	0.868803413	Bacteria.Firmicutes.Clostridia.Clostridiales.Lachnospiraceae.Lachnospira	EIF3F
113555	ENSG00000175455	rs7633013	0.000995825	0.001671519	0.0071783	0.017065417	1.196839362	-0.717809626	-1.131865783	0.638010587	0.347117502	0.218855914	0.407716427	0.260603849	0.013725004	0.007755551	0.194559388	0.711959243	Bacteria.Firmicutes.Clostridia.Clostridiales.Lachnospiraceae.Lachnospira	CCDC14
113556	ENSG00000175482	rs72932730	0.358393005	0.375122908	0.205381723	0.353970193	-0.186755776	0.312275977	0.335983181	-0.450950392	0.201900509	0.349672084	0.262655303	0.483027876	0.329423569	0.223076132	0.471390584	0.940694887	Bacteria.Firmicutes.Clostridia.Clostridiales.Lachnospiraceae.Lachnospira	POLD4
113557	ENSG00000175489	rs3859570	0.519144335	0.715792099	0.816980225	0.229418419	0.208015153	-0.097544522	0.090944923	-0.395350519	0.320916167	0.266749138	0.391378683	0.325856182	0.399291148	0.331909887	0.725756967	0.888722106	Bacteria.Firmicutes.Clostridia.Clostridiales.Lachnospiraceae.Lachnospira	LRRC25
113558	ENSG00000175518	rs11038373	0.004425104	0.013416082	0.370064119	0.518234738	-0.555744795	0.535350381	0.227296464	0.186920106	0.188446312	0.210604977	0.25182052	0.287743033	0.029955972	0.029529174	0.575657924	0.967550556	Bacteria.Firmicutes.Clostridia.Clostridiales.Lachnospiraceae.Lachnospira	UBQLNL
113559	ENSG00000175536	rs601904	0.006045164	0.001637967	0.092762484	0.151048145	-0.720817242	0.65382056	-0.591042696	0.37796768	0.253962219	0.198941154	0.346427754	0.260137911	0.03521286	0.007647081	0.382757961	0.861874408	Bacteria.Firmicutes.Clostridia.Clostridiales.Lachnospiraceae.Lachnospira	LIPT2
113560	ENSG00000175567	rs632862	0.601765809	0.186512233	0.647722129	0.622942056	-0.12074542	0.387037625	-0.13387576	-0.177543215	0.230242758	0.289901723	0.291629811	0.359368744	0.427492272	0.14681766	0.674304707	0.977496203	Bacteria.Firmicutes.Clostridia.Clostridiales.Lachnospiraceae.Lachnospira	UCP2
113561	ENSG00000175581	rs7125433	0.137638163	0.064946772	0.347451263	0.751487169	-0.325022407	0.490660906	0.251061613	-0.107373293	0.216224453	0.261346376	0.265281533	0.337627702	0.200288754	0.077734576	0.566700391	0.989076556	Bacteria.Firmicutes.Clostridia.Clostridiales.Lachnospiraceae.Lachnospira	MRPL48
113562	ENSG00000175634	rs10274	0.544881849	0.17727399	0.348050747	0.050744392	-0.157932437	0.325108063	0.312840996	-0.657031998	0.259482571	0.238349961	0.330974163	0.330084526	0.407550344	0.141979959	0.566761846	0.802271599	Bacteria.Firmicutes.Clostridia.Clostridiales.Lachnospiraceae.Lachnospira	RPS6KB2
113563	ENSG00000175643	rs918737	0.138906176	0.029452704	0.654707563	0.879040311	-0.442271944	0.439146719	-0.179518626	-0.040822839	0.295189969	0.197236795	0.399548976	0.267189591	0.201111591	0.048655292	0.675612632	0.996866136	Bacteria.Firmicutes.Clostridia.Clostridiales.Lachnospiraceae.Lachnospira	RMI2
113564	ENSG00000175691	rs12608874	0.022779183	0.000162844	0.598623257	0.064277922	-0.504700431	1.38950229	0.150475455	-0.792935486	0.216372946	0.347087966	0.28446504	0.421267003	0.076201402	0.001501621	0.659894919	0.813159736	Bacteria.Firmicutes.Clostridia.Clostridiales.Lachnospiraceae.Lachnospira	ZNF77
113565	ENSG00000175697	rs1849933	0.64141344	0.827344542	0.275457327	0.138579911	0.183072648	-0.057070408	0.569077882	-0.527947848	0.391255361	0.26060817	0.517417402	0.352077453	0.441152272	0.363502021	0.522529118	0.857275872	Bacteria.Firmicutes.Clostridia.Clostridiales.Lachnospiraceae.Lachnospira	GPR156
113566	ENSG00000175727	rs1043771	0.042821714	0.490818528	0.284445916	0.151189663	0.382941424	-0.249218346	-0.261850763	-0.690358941	0.185356916	0.359655901	0.242613251	0.475309743	0.106162717	0.262860201	0.529020544	0.861874408	Bacteria.Firmicutes.Clostridia.Clostridiales.Lachnospiraceae.Lachnospira	MLXIP
113567	ENSG00000175764	rs10985521	0.292851895	0.015460466	0.608552884	0.629344933	-0.23819009	0.669071058	-0.150253261	-0.165097284	0.224606359	0.269031428	0.291960202	0.340444586	0.298748505	0.032325109	0.661152196	0.979907163	Bacteria.Firmicutes.Clostridia.Clostridiales.Lachnospiraceae.Lachnospira	TTLL11
113568	ENSG00000175768	rs28516560	0.516441718	0.107804677	0.537325132	0.197547107	0.12947233	-0.560532387	-0.152440212	0.562318444	0.198454457	0.34375169	0.245810577	0.431922936	0.398022156	0.10516166	0.637049734	0.869582604	Bacteria.Firmicutes.Clostridia.Clostridiales.Lachnospiraceae.Lachnospira	TOMM5
113569	ENSG00000175826	rs2074218	0.655445446	0.507697995	0.724157052	0.543526812	-0.155389429	0.171398408	0.160179739	-0.200018232	0.346638604	0.257312431	0.451924394	0.327522079	0.444758996	0.269211837	0.69753049	0.969857865	Bacteria.Firmicutes.Clostridia.Clostridiales.Lachnospiraceae.Lachnospira	CTDNEP1
113570	ENSG00000175893	rs12552212	0.001893403	0.004562914	0.005541653	0.491699135	-0.570162507	0.815668201	0.636551897	-0.261581088	0.176051075	0.277597741	0.221838527	0.378267717	0.019863753	0.015075691	0.189299587	0.966404978	Bacteria.Firmicutes.Clostridia.Clostridiales.Lachnospiraceae.Lachnospira	ZDHHC21
113571	ENSG00000175970	rs114986764	0.531117804	0.239499343	0.117140655	0.912642349	0.13104912	0.457805639	-0.424371199	-0.052095175	0.208123563	0.385642818	0.267237302	0.47301578	0.402956263	0.171365966	0.403583677	0.996866136	Bacteria.Firmicutes.Clostridia.Clostridiales.Lachnospiraceae.Lachnospira	UNC119B
113572	ENSG00000176018	rs1673378	0.453841404	0.371059255	0.201739139	0.133843842	0.17481858	-0.183534198	-0.417807033	0.439008506	0.231993829	0.203762516	0.323967125	0.289187058	0.373317601	0.22197143	0.470569819	0.854267686	Bacteria.Firmicutes.Clostridia.Clostridiales.Lachnospiraceae.Lachnospira	LYSMD3
113573	ENSG00000176022	rs190796582	0.147515279	0.035273147	0.261646906	0.992018672	0.27197726	-0.70503543	-0.266320028	0.004475944	0.185544706	0.327908518	0.235192146	0.445729986	0.206705773	0.054330124	0.511216036	0.997934879	Bacteria.Firmicutes.Clostridia.Clostridiales.Lachnospiraceae.Lachnospira	B3GALT6
113574	ENSG00000176049	rs2436340	0.00367714	7.27672238804939e-05	0.767723948	0.412976265	-0.685240421	0.89914019	0.080443142	-0.207042147	0.227378175	0.2121774	0.271225256	0.251277364	0.027088992	0.000861347	0.710397061	0.955831934	Bacteria.Firmicutes.Clostridia.Clostridiales.Lachnospiraceae.Lachnospira	JAKMIP2
113575	ENSG00000176092	rs12035758	0.714515888	0.233752616	0.67806944	0.934513836	0.067982725	-0.508105766	0.098046682	0.041056974	0.185038494	0.422742712	0.235137124	0.497745495	0.462000941	0.168618439	0.68570102	0.996866136	Bacteria.Firmicutes.Clostridia.Clostridiales.Lachnospiraceae.Lachnospira	CRYBG2
113576	ENSG00000176101	rs72763290	0.25891604	0.155483197	0.823276236	0.874118046	-0.229393997	0.344565853	0.059352339	0.057345992	0.201413366	0.239763036	0.264685722	0.360539955	0.279798544	0.129926757	0.726681942	0.996866136	Bacteria.Firmicutes.Clostridia.Clostridiales.Lachnospiraceae.Lachnospira	SSNA1
113577	ENSG00000176148	rs10836019	0.970243188	0.19807995	0.365176694	0.004021267	0.008429494	-0.250037091	-0.269294161	0.808664055	0.225103286	0.192287526	0.295302149	0.271130177	0.534819688	0.152548171	0.571118327	0.632698338	Bacteria.Firmicutes.Clostridia.Clostridiales.Lachnospiraceae.Lachnospira	TCP11L1
113578	ENSG00000176208	rs6505216	0.879065634	0.172754394	0.140761267	0.970946767	0.030336871	0.367318759	-0.423190538	-0.012276422	0.198599782	0.266449568	0.283802762	0.335775401	0.511309324	0.139574351	0.426478455	0.996866136	Bacteria.Firmicutes.Clostridia.Clostridiales.Lachnospiraceae.Lachnospira	ATAD5
113579	ENSG00000176209	rs2974349	0.36260719	0.021654477	0.086537117	0.756636951	0.272596094	-0.54191582	0.73067454	-0.093335801	0.297315981	0.230299969	0.419853123	0.299912677	0.330480026	0.040059984	0.370035506	0.989076556	Bacteria.Firmicutes.Clostridia.Clostridiales.Lachnospiraceae.Lachnospira	SMIM19
113580	ENSG00000176222	rs108775	0.347815571	0.074158576	0.203449197	0.249734001	0.245647438	-0.357357167	0.407682916	-0.296347939	0.259758256	0.196905455	0.317331734	0.255168484	0.325981502	0.084279624	0.470573223	0.895310776	Bacteria.Firmicutes.Clostridia.Clostridiales.Lachnospiraceae.Lachnospira	ZNF404
113581	ENSG00000176244	rs7923825	0.608484824	0.033251681	0.034025019	0.522802087	0.118715119	0.770344828	-0.637850598	-0.290248685	0.230633904	0.354134742	0.294551645	0.451742007	0.430991238	0.052178837	0.295936396	0.967550556	Bacteria.Firmicutes.Clostridia.Clostridiales.Lachnospiraceae.Lachnospira	ACBD7
113582	ENSG00000176386	rs1143245	0.488422397	0.794540624	0.21898428	0.321120676	-0.161734253	0.084013136	0.386503321	-0.399642687	0.232115292	0.321284881	0.311389151	0.399727491	0.386444347	0.354498476	0.478322818	0.926975119	Bacteria.Firmicutes.Clostridia.Clostridiales.Lachnospiraceae.Lachnospira	CDC26
113583	ENSG00000176393	rs11810017	0.043549753	0.000478316	0.785015791	0.877801866	-0.44670107	0.681842668	-0.073435502	0.037430028	0.216997779	0.185368416	0.268092452	0.242480659	0.106533942	0.003224453	0.715530839	0.996866136	Bacteria.Firmicutes.Clostridia.Clostridiales.Lachnospiraceae.Lachnospira	RNPEP
113584	ENSG00000176399	rs2247403	0.009273897	0.051675034	0.715233312	0.547831749	-0.468185419	0.679674807	0.085175053	0.234472775	0.174580975	0.342870228	0.232444783	0.388088881	0.045324191	0.068083429	0.69660241	0.969857865	Bacteria.Firmicutes.Clostridia.Clostridiales.Lachnospiraceae.Lachnospira	DMRTA1
113585	ENSG00000176406	rs2441814	0.000146922	1.74260615160126e-05	0.048450514	0.011856417	-1.184408204	1.055172902	0.874915014	-0.805614744	0.293633743	0.227447719	0.435012829	0.311134223	0.004146497	0.000304612	0.314800923	0.683646509	Bacteria.Firmicutes.Clostridia.Clostridiales.Lachnospiraceae.Lachnospira	RIMS2
113586	ENSG00000176454	rs2279686	0.668974885	0.11837206	0.023039013	0.124876401	-0.134794743	0.372502226	-0.920287348	0.503619987	0.313836129	0.235377097	0.3953239	0.323936471	0.449378332	0.111148645	0.271328282	0.849004667	Bacteria.Firmicutes.Clostridia.Clostridiales.Lachnospiraceae.Lachnospira	LPCAT4
113587	ENSG00000176473	rs12892489	0.466200736	0.132757405	0.33402246	0.856355318	-0.169599021	0.365947131	-0.298381198	0.053513311	0.231380207	0.240373931	0.30657291	0.294455992	0.378665242	0.117465863	0.556017099	0.996866136	Bacteria.Firmicutes.Clostridia.Clostridiales.Lachnospiraceae.Lachnospira	WDR25
113588	ENSG00000176476	rs193628	0.013157545	0.00232215	0.517453591	0.376839764	-0.678519512	0.812299106	0.227809817	-0.286479188	0.266143299	0.25620859	0.350032367	0.321948897	0.055013942	0.009643351	0.627884122	0.950811433	Bacteria.Firmicutes.Clostridia.Clostridiales.Lachnospiraceae.Lachnospira	SGF29
113589	ENSG00000176485	rs2003932	0.004625883	0.000160025	0.083707147	0.29041242	0.527433813	-1.474070824	-0.401678144	0.484413887	0.179797675	0.367739347	0.228676561	0.454464914	0.030491074	0.001494199	0.36722327	0.908201428	Bacteria.Firmicutes.Clostridia.Clostridiales.Lachnospiraceae.Lachnospira	PLAAT3
113590	ENSG00000176532	rs4719976	0.760216258	0.771883078	0.672751659	0.633100794	-0.097323226	-0.065352507	0.171035348	0.139468032	0.317548157	0.224483026	0.40310471	0.290782834	0.476389768	0.348084415	0.684537861	0.979907163	Bacteria.Firmicutes.Clostridia.Clostridiales.Lachnospiraceae.Lachnospira	PRR15
113591	ENSG00000176624	rs11082862	0.766994675	0.799948687	0.683746723	0.442337337	-0.099222372	0.076427856	0.166310672	-0.28110201	0.33346321	0.300361071	0.406440478	0.363661113	0.478783256	0.355788355	0.689025542	0.960154543	Bacteria.Firmicutes.Clostridia.Clostridiales.Lachnospiraceae.Lachnospira	MEX3C
113592	ENSG00000176681	rs62073897	8.66621238348768e-06	9.59763248728636e-07	0.101099139	0.093569549	1.305292411	-1.15885167	-0.63010681	0.489638904	0.27025019	0.214085336	0.378865563	0.287716223	0.000598802	3.60703556286253e-05	0.390835213	0.842079264	Bacteria.Firmicutes.Clostridia.Clostridiales.Lachnospiraceae.Lachnospira	LRRC37A
113593	ENSG00000176720	rs6437264	0.413246296	0.932554472	0.271901372	0.052839585	0.356565093	-0.028149904	0.643349739	-0.865698243	0.432997873	0.331331936	0.580587223	0.438941542	0.356000736	0.390374594	0.517869022	0.802271599	Bacteria.Firmicutes.Clostridia.Clostridiales.Lachnospiraceae.Lachnospira	BOK
113594	ENSG00000176732	rs33913065	0.251413169	0.010010234	0.530562462	0.80787079	-0.217576492	0.748267278	-0.148586402	0.092894468	0.188014812	0.282022218	0.235655428	0.38045511	0.275846814	0.025055428	0.635497294	0.996802739	Bacteria.Firmicutes.Clostridia.Clostridiales.Lachnospiraceae.Lachnospira	PFN4
113595	ENSG00000176749	rs4287613	0.134130697	0.204399898	0.782156475	0.971309859	-0.359268713	0.288036981	0.088961812	-0.010230591	0.236837876	0.224679569	0.320401199	0.283362264	0.197045013	0.155110965	0.715486869	0.996866136	Bacteria.Firmicutes.Clostridia.Clostridiales.Lachnospiraceae.Lachnospira	CDK5R1
113596	ENSG00000176890	rs12958458	0.073795607	0.421690989	0.061962166	0.882321264	0.339077325	-0.184789776	-0.448163731	-0.050330281	0.186592757	0.228528523	0.235960742	0.338672982	0.145117403	0.239038085	0.328730012	0.996866136	Bacteria.Firmicutes.Clostridia.Clostridiales.Lachnospiraceae.Lachnospira	TYMS
113597	ENSG00000176907	rs2242277	0.662138813	0.596021994	0.106622118	0.133134532	0.11415794	0.138489807	-0.512919991	0.540121306	0.260058449	0.259951746	0.313474167	0.355132313	0.447381433	0.297477154	0.394769394	0.854267686	Bacteria.Firmicutes.Clostridia.Clostridiales.Lachnospiraceae.Lachnospira	TCIM
113598	ENSG00000176915	rs11147064	0.119448627	0.118586235	0.39307181	0.272858443	1.001720217	-0.578775183	0.659014927	-0.491986403	0.634853193	0.365933876	0.766494896	0.444885664	0.187138116	0.111182422	0.584252456	0.903297521	Bacteria.Firmicutes.Clostridia.Clostridiales.Lachnospiraceae.Lachnospira	ANKLE2
113599	ENSG00000176920	rs492602	4.5509367149998e-06	8.14017013361647e-05	0.02787204	0.323818865	0.987683799	-0.919717665	-0.610133526	0.280164996	0.19741136	0.218696928	0.271226979	0.281803306	0.000396483	0.000927302	0.280352781	0.926975119	Bacteria.Firmicutes.Clostridia.Clostridiales.Lachnospiraceae.Lachnospira	FUT2
113600	ENSG00000176927	rs9897206	0.001602651	0.000150537	0.364317647	0.213667581	0.837263673	-0.811063667	-0.3036501	0.322426455	0.254203967	0.201432702	0.332376418	0.256740603	0.018143343	0.001423288	0.571118327	0.878945285	Bacteria.Firmicutes.Clostridia.Clostridiales.Lachnospiraceae.Lachnospira	EFCAB5
113601	ENSG00000176953	rs8061590	0.014868629	2.84117644416919e-05	0.442176023	0.143070267	-0.476576825	0.704681225	0.18071483	-0.329252059	0.190464989	0.156467295	0.233707414	0.222109738	0.059587144	0.00041874	0.600942666	0.857275872	Bacteria.Firmicutes.Clostridia.Clostridiales.Lachnospiraceae.Lachnospira	NFATC2IP
113602	ENSG00000176974	rs672356	0.610302116	0.676536767	0.877669731	0.377733504	-0.131583686	0.108644896	-0.049827483	0.311279425	0.25693871	0.259243979	0.322442837	0.350479646	0.431312169	0.322223477	0.742056852	0.950811433	Bacteria.Firmicutes.Clostridia.Clostridiales.Lachnospiraceae.Lachnospira	SHMT1
113603	ENSG00000176978	rs4567	0.811938509	0.673279199	0.602354796	0.613405472	0.073294341	-0.105867841	-0.215402862	0.161299911	0.306805486	0.249942933	0.411407889	0.317727986	0.493015799	0.32128297	0.66033045	0.977496203	Bacteria.Firmicutes.Clostridia.Clostridiales.Lachnospiraceae.Lachnospira	DPP7
113604	ENSG00000177042	rs12364022	0.224448697	0.119082373	0.840908235	0.826745716	-0.315458882	0.429316935	-0.065368088	-0.072841555	0.257210161	0.271810433	0.324348138	0.331457513	0.259741973	0.111259662	0.730359025	0.996802739	Bacteria.Firmicutes.Clostridia.Clostridiales.Lachnospiraceae.Lachnospira	TMEM80
113605	ENSG00000177054	rs2042687	0.415155132	0.733916626	0.815852518	0.514509679	0.328334877	-0.084283641	-0.117709546	-0.211785509	0.400358489	0.246889005	0.503399804	0.323128851	0.357184463	0.33624873	0.725756967	0.967550556	Bacteria.Firmicutes.Clostridia.Clostridiales.Lachnospiraceae.Lachnospira	ZDHHC13
113606	ENSG00000177096	rs2013960	0.215510603	0.713287152	0.008863925	0.252264066	0.292693402	0.081934914	-0.887663737	0.356209494	0.234014998	0.222013517	0.328938611	0.308370509	0.254921739	0.331055218	0.205301427	0.895310776	Bacteria.Firmicutes.Clostridia.Clostridiales.Lachnospiraceae.Lachnospira	PHETA2
113607	ENSG00000177150	rs3826559	0.000112827	0.001168638	0.023807182	0.872580206	0.897587276	-0.786377154	-0.627827011	-0.047038721	0.218343609	0.23152507	0.271252244	0.292136937	0.003478176	0.005995958	0.273095085	0.996866136	Bacteria.Firmicutes.Clostridia.Clostridiales.Lachnospiraceae.Lachnospira	FAM210A
113608	ENSG00000177302	rs8076336	0.209449127	0.64948056	0.719662057	0.341406352	0.324501042	-0.101224854	-0.118879591	-0.289706905	0.255988451	0.221692501	0.329787564	0.302277972	0.250355553	0.314096688	0.69723118	0.933398605	Bacteria.Firmicutes.Clostridia.Clostridiales.Lachnospiraceae.Lachnospira	TOP3A
113609	ENSG00000177363	rs11231184	0.697985777	0.227299398	0.830963433	0.418748241	-0.094067807	0.278987129	-0.06236681	-0.266138507	0.241345972	0.228890355	0.290989773	0.327044161	0.457723705	0.165793154	0.727852967	0.957051507	Bacteria.Firmicutes.Clostridia.Clostridiales.Lachnospiraceae.Lachnospira	LRRN4CL
113610	ENSG00000177380	rs3795055	0.165491284	0.067903593	0.94104958	0.916462454	-0.721327484	0.554751416	0.042844451	-0.036927703	0.514274893	0.298802711	0.57712854	0.350692176	0.222103132	0.080251276	0.754842388	0.996866136	Bacteria.Firmicutes.Clostridia.Clostridiales.Lachnospiraceae.Lachnospira	PPFIA3
113611	ENSG00000177409	rs1133906	0.122751589	0.064819487	0.13454052	0.207483222	0.291175985	-0.908740141	-0.380095869	0.686281951	0.186213476	0.483796803	0.250836017	0.539023046	0.189322739	0.077705964	0.418788008	0.876994327	Bacteria.Firmicutes.Clostridia.Clostridiales.Lachnospiraceae.Lachnospira	SAMD9L
113612	ENSG00000177425	rs4842318	0.753549634	0.783321597	0.477330324	0.919409962	0.145690159	0.097984904	-0.393073636	0.04382243	0.46207941	0.354846118	0.549955052	0.431446742	0.475126887	0.351443729	0.613809736	0.996866136	Bacteria.Firmicutes.Clostridia.Clostridiales.Lachnospiraceae.Lachnospira	PAWR
113613	ENSG00000177455	rs2070962	0.291925302	0.063615059	0.442100806	0.141049232	0.236419167	-0.465161006	-0.211340413	0.449393494	0.222505136	0.246496401	0.27326836	0.301597329	0.298748505	0.076998921	0.600942666	0.857275872	Bacteria.Firmicutes.Clostridia.Clostridiales.Lachnospiraceae.Lachnospira	CD19
113614	ENSG00000177459	rs2444886	0.052529802	0.073424465	0.371761739	0.605031186	0.64213125	-0.424278757	-0.371201185	0.155671153	0.325146189	0.233170648	0.412722782	0.299534694	0.119373646	0.083747467	0.576238769	0.977496203	Bacteria.Firmicutes.Clostridia.Clostridiales.Lachnospiraceae.Lachnospira	ERICH5
113615	ENSG00000177465	rs12433922	0.026991138	0.021556126	0.042768414	0.112818106	-0.495239841	0.547743295	0.575179009	-0.493198891	0.218854368	0.232594534	0.278332842	0.306833888	0.083206925	0.039957302	0.301659102	0.842079264	Bacteria.Firmicutes.Clostridia.Clostridiales.Lachnospiraceae.Lachnospira	ACOT4
113616	ENSG00000177483	rs10194926	0.92144542	0.985089603	0.575371343	0.663289325	0.016076448	-0.005289134	-0.116882637	0.178222347	0.162393478	0.281928684	0.207606567	0.40748194	0.522312737	0.404062044	0.654598417	0.983095843	Bacteria.Firmicutes.Clostridia.Clostridiales.Lachnospiraceae.Lachnospira	RBM44
113617	ENSG00000177494	rs73230108	0.831201541	0.598727575	0.484180335	0.291505756	-0.038951609	0.129861607	-0.167763043	0.41383966	0.181999994	0.245565971	0.23842735	0.389142447	0.499019307	0.298378826	0.616914035	0.908214309	Bacteria.Firmicutes.Clostridia.Clostridiales.Lachnospiraceae.Lachnospira	ZBED2
113618	ENSG00000177570	rs2514594	0.681216128	0.79649201	0.039110188	0.027508379	0.30540408	-0.105437612	2.239006702	-1.294996465	0.740092361	0.407173402	1.063375243	0.574279432	0.452740392	0.35519674	0.297960318	0.7924598	Bacteria.Firmicutes.Clostridia.Clostridiales.Lachnospiraceae.Lachnospira	SAMD12
113619	ENSG00000177576	rs28480366	0.461122414	0.886324604	0.789270922	0.61983694	-0.144312916	0.036454454	0.068427548	0.160681489	0.194649695	0.254005018	0.254982706	0.322350772	0.376894169	0.378183758	0.71666981	0.977496203	Bacteria.Firmicutes.Clostridia.Clostridiales.Lachnospiraceae.Lachnospira	C18orf32
113620	ENSG00000177599	rs286238	0.02717799	0.006400923	0.487037208	0.439612663	0.399852733	-0.628257933	-0.161237418	0.228723207	0.176925055	0.222969505	0.230664157	0.294131325	0.08352594	0.018793989	0.618136459	0.960154543	Bacteria.Firmicutes.Clostridia.Clostridiales.Lachnospiraceae.Lachnospira	ZNF491
113621	ENSG00000177600	rs10902222	0.084057402	0.056417633	0.689216136	0.944514729	0.753957915	-0.552168706	-0.206450734	0.025170714	0.429727695	0.28426437	0.513931355	0.360270711	0.154384199	0.071331163	0.689537209	0.996866136	Bacteria.Firmicutes.Clostridia.Clostridiales.Lachnospiraceae.Lachnospira	RPLP2
113622	ENSG00000177602	rs170313	0.485972862	0.683176272	0.085557415	0.621855738	0.207284918	0.093472955	-0.624188878	0.142150075	0.295813107	0.227999673	0.357521861	0.286830465	0.386136721	0.324083436	0.368520745	0.977496203	Bacteria.Firmicutes.Clostridia.Clostridiales.Lachnospiraceae.Lachnospira	HASPIN
113623	ENSG00000177646	rs1683780	0.077986512	0.772030155	0.189609788	0.176780996	0.395609184	0.069636174	-0.396340567	-0.433992737	0.220915637	0.239356057	0.298987752	0.317810602	0.149111058	0.348084415	0.461141602	0.868803413	Bacteria.Firmicutes.Clostridia.Clostridiales.Lachnospiraceae.Lachnospira	ACAD9
113624	ENSG00000177663	rs9605216	0.967945472	0.961157894	0.640137519	0.298054236	-0.008526932	-0.014877097	0.120110327	-0.381271398	0.21137498	0.304305315	0.255714197	0.36345519	0.534359432	0.397702069	0.673110637	0.909927561	Bacteria.Firmicutes.Clostridia.Clostridiales.Lachnospiraceae.Lachnospira	IL17RA
113625	ENSG00000177675	rs7486323	0.406818999	0.37952312	0.325663245	0.350524892	0.153747634	-0.194877241	0.269203216	-0.274241403	0.184145735	0.220248765	0.271819413	0.29164079	0.352923515	0.224886854	0.550983619	0.936931225	Bacteria.Firmicutes.Clostridia.Clostridiales.Lachnospiraceae.Lachnospira	CD163L1
113626	ENSG00000177683	rs40940	0.098188294	0.23497386	0.48399094	0.129535077	-0.351729462	0.362112262	-0.201363706	0.589070434	0.209637045	0.302072609	0.286056664	0.383655029	0.169318815	0.168931959	0.616914035	0.854267686	Bacteria.Firmicutes.Clostridia.Clostridiales.Lachnospiraceae.Lachnospira	THAP5
113627	ENSG00000177685	rs61876746	0.56744171	0.04790332	0.177034794	0.914100161	-0.15854527	0.585131964	-0.486015187	0.040275576	0.275848896	0.290199095	0.356118028	0.371927301	0.417179302	0.064993833	0.453217064	0.996866136	Bacteria.Firmicutes.Clostridia.Clostridiales.Lachnospiraceae.Lachnospira	CRACR2B
113628	ENSG00000177692	rs28360608	0.410758906	0.575767914	0.270571936	0.069415633	-0.161074924	0.189566711	-0.285011628	0.739648928	0.19455941	0.337058453	0.256487899	0.400630867	0.355232418	0.291530207	0.516729754	0.824505946	Bacteria.Firmicutes.Clostridia.Clostridiales.Lachnospiraceae.Lachnospira	DNAJC28
113629	ENSG00000177697	rs1130276	0.139930326	0.063477757	0.903086221	0.900278441	-0.681173885	0.51299445	0.064241655	-0.041505284	0.455841222	0.271699402	0.525537758	0.329930376	0.202010534	0.076935109	0.748027483	0.996866136	Bacteria.Firmicutes.Clostridia.Clostridiales.Lachnospiraceae.Lachnospira	CD151
113630	ENSG00000177700	rs1130719	0.361503112	0.392975388	0.828479545	0.80446931	0.345345081	-0.206694653	-0.094968529	-0.072601401	0.375791198	0.24035561	0.436583952	0.292064386	0.330480026	0.230381777	0.727450169	0.996802739	Bacteria.Firmicutes.Clostridia.Clostridiales.Lachnospiraceae.Lachnospira	POLR2L
113631	ENSG00000177721	rs316396	0.017259194	0.020313704	0.131984196	0.155073744	-1.494764352	0.812235709	1.058934924	-0.566880155	0.611669531	0.34144044	0.694153094	0.394061481	0.065726703	0.03821982	0.417473204	0.867149588	Bacteria.Firmicutes.Clostridia.Clostridiales.Lachnospiraceae.Lachnospira	ANXA2R
113632	ENSG00000177830	rs4963179	0.008023737	0.181986601	0.116736106	0.591706635	0.69713531	-0.293716665	-0.517654967	-0.146307964	0.254861463	0.217713416	0.325613467	0.271427475	0.042213739	0.144271208	0.403583677	0.97509906	Bacteria.Firmicutes.Clostridia.Clostridiales.Lachnospiraceae.Lachnospira	CHID1
113633	ENSG00000177868	rs56361642	0.724274811	0.100669652	0.630642296	0.537157053	-0.068440329	0.405423656	-0.128212368	-0.206495718	0.193180733	0.243456419	0.265390648	0.332837442	0.465755047	0.101202216	0.672041469	0.969245751	Bacteria.Firmicutes.Clostridia.Clostridiales.Lachnospiraceae.Lachnospira	SVBP
113634	ENSG00000177963	rs72878032	0.350250945	0.566556809	0.156272618	0.747612692	0.170060471	0.270518901	-0.35590134	-0.175929885	0.180746545	0.469593299	0.248131197	0.544407736	0.326431825	0.288702888	0.439500389	0.989076556	Bacteria.Firmicutes.Clostridia.Clostridiales.Lachnospiraceae.Lachnospira	RIC8A
113635	ENSG00000177984	rs4112632	0.020107538	0.044954048	0.149359537	0.319425233	-1.068322738	0.546407791	0.898375689	-0.367671477	0.448320213	0.267251727	0.615714699	0.366453482	0.070935265	0.062794598	0.433691529	0.926924545	Bacteria.Firmicutes.Clostridia.Clostridiales.Lachnospiraceae.Lachnospira	LCN15
113636	ENSG00000177990	rs1812210	0.999043556	0.263937441	0.160621589	0.338995537	0.000202057	-0.272690355	0.303917605	-0.295148963	0.167912505	0.241987674	0.214148713	0.306411746	0.542071841	0.180764347	0.439978359	0.933398605	Bacteria.Firmicutes.Clostridia.Clostridiales.Lachnospiraceae.Lachnospira	DPY19L2
113637	ENSG00000178026	rs737128	0.857739914	0.213381762	0.288108916	0.614600166	-0.040814694	-0.468948768	0.325486401	0.217312492	0.226792381	0.373177041	0.303895375	0.429509818	0.505954788	0.159273722	0.531412021	0.977496203	Bacteria.Firmicutes.Clostridia.Clostridiales.Lachnospiraceae.Lachnospira	LRRC75B
113638	ENSG00000178028	rs12419	0.918885329	0.487844371	0.481885297	0.890569046	0.018719448	-0.165956854	0.175712404	-0.04342699	0.183103142	0.237857959	0.248413882	0.314404723	0.521305444	0.261733593	0.615745134	0.996866136	Bacteria.Firmicutes.Clostridia.Clostridiales.Lachnospiraceae.Lachnospira	DMAP1
113639	ENSG00000178033	rs475168	0.233065508	0.322252107	0.755531843	0.4697725	0.806589028	-0.366678073	0.260965876	-0.336391134	0.670083467	0.367620964	0.834634979	0.462644632	0.265801778	0.202780372	0.706379939	0.965122547	Bacteria.Firmicutes.Clostridia.Clostridiales.Lachnospiraceae.Lachnospira	CALHM5
113640	ENSG00000178053	rs2248924	0.088737605	0.812477153	0.699200968	0.224621564	-0.344263403	0.06366812	0.109429659	0.397038571	0.19922709	0.26729119	0.281953425	0.323848506	0.160293767	0.359307354	0.692210758	0.887782963	Bacteria.Firmicutes.Clostridia.Clostridiales.Lachnospiraceae.Lachnospira	MLF1
113641	ENSG00000178078	rs4807560	0.398441076	0.540184648	0.745617063	0.753424598	-0.236925161	0.141066427	0.115658393	0.091575275	0.278733036	0.22908269	0.354990672	0.290293152	0.348947203	0.280214211	0.703799647	0.989076556	Bacteria.Firmicutes.Clostridia.Clostridiales.Lachnospiraceae.Lachnospira	STAP2
113642	ENSG00000178149	rs8926	0.326153954	0.469537703	0.165213785	0.278200263	0.633695466	-0.279578252	-1.031982071	0.489452759	0.640508106	0.384304864	0.735268093	0.447592515	0.315425461	0.256413124	0.44455034	0.905281692	Bacteria.Firmicutes.Clostridia.Clostridiales.Lachnospiraceae.Lachnospira	DALRD3
113643	ENSG00000178163	rs68050111	0.898526167	0.32185595	0.740182839	0.781708509	0.021393056	-0.433391184	0.072968116	-0.145267646	0.167103431	0.434147341	0.219103198	0.522087838	0.515961472	0.202697294	0.701792972	0.996802739	Bacteria.Firmicutes.Clostridia.Clostridiales.Lachnospiraceae.Lachnospira	ZNF518B
113644	ENSG00000178184	rs73496417	0.960420515	0.475332559	0.118243548	0.321721509	-0.009182841	0.229229815	-0.37629339	0.380304829	0.184329272	0.319263372	0.237688065	0.380861729	0.532211977	0.258526951	0.403583677	0.926975119	Bacteria.Firmicutes.Clostridia.Clostridiales.Lachnospiraceae.Lachnospira	PARD6G
113645	ENSG00000178202	rs74822968	0.005554224	0.844128752	0.00855146	0.386021534	0.497492293	-0.075004031	-0.630747119	-0.375475123	0.173425111	0.379955246	0.232588368	0.430229343	0.03382822	0.367288171	0.205301427	0.95226436	Bacteria.Firmicutes.Clostridia.Clostridiales.Lachnospiraceae.Lachnospira	POGLUT3
113646	ENSG00000178209	rs7013938	0.411419263	0.227561728	0.831737728	0.709657351	0.28513227	-0.322727457	-0.085099516	0.126136709	0.344895012	0.264927543	0.398911289	0.337307544	0.355394242	0.165904002	0.728040072	0.984283643	Bacteria.Firmicutes.Clostridia.Clostridiales.Lachnospiraceae.Lachnospira	PLEC
113647	ENSG00000178252	rs6781790	0.002269537	0.000945472	0.248537444	0.264640037	1.543872815	-1.009788679	-0.64773336	0.382428587	0.485776306	0.291465784	0.556303986	0.339874668	0.021803498	0.005110287	0.501771774	0.900995667	Bacteria.Firmicutes.Clostridia.Clostridiales.Lachnospiraceae.Lachnospira	WDR6
113648	ENSG00000178295	rs300170	0.197823162	0.605379001	0.815226509	0.398975588	0.355228172	-0.116467957	-0.085870372	-0.252052572	0.273024871	0.224318401	0.36596804	0.296867957	0.24529428	0.300296558	0.725756967	0.955830252	Bacteria.Firmicutes.Clostridia.Clostridiales.Lachnospiraceae.Lachnospira	GEN1
113649	ENSG00000178381	rs6945392	0.008232223	0.000804926	0.938998004	0.953436036	1.174484835	-1.001616787	0.037769247	0.019724311	0.430860423	0.284901127	0.491621024	0.336487691	0.04304067	0.0045151	0.754842388	0.996866136	Bacteria.Firmicutes.Clostridia.Clostridiales.Lachnospiraceae.Lachnospira	ZFAND2A
113650	ENSG00000178445	rs1755604	0.529613103	0.011105011	0.404520338	0.406914665	-0.136800464	0.767642105	-0.232663037	-0.308684509	0.216461451	0.293650826	0.277295682	0.369791637	0.402956263	0.026158876	0.587853787	0.955831934	Bacteria.Firmicutes.Clostridia.Clostridiales.Lachnospiraceae.Lachnospira	GLDC
113651	ENSG00000178449	rs1554844	0.174178791	0.540561173	0.643483832	0.394081654	-0.299116381	0.136503257	0.129092735	0.248432989	0.21770643	0.221879174	0.277617384	0.289571367	0.228713803	0.280216253	0.673722193	0.954582052	Bacteria.Firmicutes.Clostridia.Clostridiales.Lachnospiraceae.Lachnospira	COX14
113652	ENSG00000178467	rs6781790	0.81805869	0.687304164	0.822153322	0.693106184	-0.148788114	0.156270897	0.166487763	-0.17865702	0.644170395	0.386502237	0.737694601	0.450695509	0.494443098	0.325152715	0.726181655	0.984283643	Bacteria.Firmicutes.Clostridia.Clostridiales.Lachnospiraceae.Lachnospira	P4HTM
113653	ENSG00000178538	rs10101374	0.493534331	0.016824169	0.220799965	0.691252245	-0.219911188	0.600390104	-0.504330785	-0.1252147	0.319366383	0.244676447	0.407939223	0.313876214	0.388428069	0.034215324	0.480416181	0.984283643	Bacteria.Firmicutes.Clostridia.Clostridiales.Lachnospiraceae.Lachnospira	CA8
113654	ENSG00000178607	rs9911085	0.246274395	0.301010272	0.960710686	0.232257371	0.253175366	-0.297202334	-0.01314357	-0.412707359	0.216389795	0.28506738	0.26578407	0.342262382	0.271995762	0.195198978	0.75934222	0.889524456	Bacteria.Firmicutes.Clostridia.Clostridiales.Lachnospiraceae.Lachnospira	ERN1
113655	ENSG00000178700	rs61739170	0.183238415	0.004313174	0.917157354	0.204569304	0.275965313	-1.114850899	0.028113311	0.569590718	0.205149701	0.376884066	0.269232237	0.444470368	0.235668051	0.014408899	0.750957747	0.876994327	Bacteria.Firmicutes.Clostridia.Clostridiales.Lachnospiraceae.Lachnospira	DHFR2
113656	ENSG00000178773	rs464274	0.323090596	0.307444679	0.951926071	0.969748685	-0.248593757	0.232309712	0.020098867	-0.010672473	0.24966854	0.225833688	0.332095193	0.280339361	0.315140444	0.197031973	0.756843442	0.996866136	Bacteria.Firmicutes.Clostridia.Clostridiales.Lachnospiraceae.Lachnospira	CPNE7
113657	ENSG00000178809	rs1205145043	0.481373714	0.205278761	0.772735	0.744014704	0.149903114	-0.491571362	0.078531815	-0.161606607	0.211677778	0.384198178	0.270794001	0.49280053	0.384904458	0.155542348	0.712082388	0.989076556	Bacteria.Firmicutes.Clostridia.Clostridiales.Lachnospiraceae.Lachnospira	TRIM73
113658	ENSG00000178852	rs7220606	0.05595862	0.131646716	0.953450455	0.591242419	-0.488658239	0.317900833	0.019604968	0.140551068	0.251086087	0.208205178	0.334555474	0.26042043	0.123490282	0.116965012	0.756990742	0.97509906	Bacteria.Firmicutes.Clostridia.Clostridiales.Lachnospiraceae.Lachnospira	EFCAB13
113659	ENSG00000178922	rs12407785	0.389116052	0.582631398	0.026555058	0.263396939	-0.200066773	-0.144509211	0.685541025	-0.418836675	0.230750018	0.261645927	0.30205075	0.37125458	0.344849993	0.293214107	0.276222084	0.900081675	Bacteria.Firmicutes.Clostridia.Clostridiales.Lachnospiraceae.Lachnospira	HYI
113660	ENSG00000178952	rs7187776	0.288942777	0.178921338	0.002134858	0.058060821	0.213331152	0.222738702	-0.77763571	0.428727847	0.19952769	0.163928725	0.243114102	0.222219087	0.297024729	0.142842722	0.149821906	0.802271599	Bacteria.Firmicutes.Clostridia.Clostridiales.Lachnospiraceae.Lachnospira	TUFM
113661	ENSG00000178966	rs6559754	0.027813617	0.003684117	0.151183249	0.070735874	-0.642345757	0.859986692	0.503677216	-0.635412015	0.285435699	0.285425123	0.346774493	0.345838274	0.084836427	0.013000801	0.433691529	0.829518467	Bacteria.Firmicutes.Clostridia.Clostridiales.Lachnospiraceae.Lachnospira	RMI1
113662	ENSG00000178971	rs8076031	0.122162104	0.020810823	0.461535916	0.188145359	0.385769785	-0.696358634	-0.210847252	0.471552779	0.246312394	0.293930623	0.284655071	0.354533817	0.189225781	0.038959534	0.608912838	0.868803413	Bacteria.Firmicutes.Clostridia.Clostridiales.Lachnospiraceae.Lachnospira	CTC1
113663	ENSG00000178982	rs12976749	0.330478627	0.018467112	0.515136139	0.007560581	-0.221376833	0.545492122	0.180248917	-0.916458482	0.22578132	0.225695393	0.275423825	0.332391876	0.3185228	0.036014436	0.627861287	0.632698338	Bacteria.Firmicutes.Clostridia.Clostridiales.Lachnospiraceae.Lachnospira	EIF3K
113664	ENSG00000178996	rs11740677	0.31048339	0.04317506	0.706297033	0.575733014	0.232003944	-0.567116017	-0.105382582	0.196628061	0.22696895	0.274984698	0.278426	0.349581828	0.308143982	0.061579851	0.694701817	0.969857865	Bacteria.Firmicutes.Clostridia.Clostridiales.Lachnospiraceae.Lachnospira	SNX18
113665	ENSG00000179010	rs12695	0.698536733	0.570082709	0.605141962	0.806494482	-0.34609429	0.277208693	-0.555641265	0.14465492	0.889668843	0.485623309	1.069466145	0.588143193	0.457723705	0.289431477	0.660769634	0.996802739	Bacteria.Firmicutes.Clostridia.Clostridiales.Lachnospiraceae.Lachnospira	MRFAP1
113666	ENSG00000179021	rs7632123	0.163430188	0.175181254	0.763055034	0.756034132	-0.920968467	0.493271607	0.252023667	-0.144593031	0.653363223	0.359866619	0.832476662	0.46342932	0.22110867	0.140904424	0.70859829	0.989076556	Bacteria.Firmicutes.Clostridia.Clostridiales.Lachnospiraceae.Lachnospira	C3orf38
113667	ENSG00000179023	rs2992745	0.124072412	0.037328439	0.636751113	0.738646315	-0.557430403	0.542824086	-0.222307797	0.11218095	0.357769585	0.255356763	0.468533844	0.334791991	0.19001321	0.056179714	0.672787443	0.988465043	Bacteria.Firmicutes.Clostridia.Clostridiales.Lachnospiraceae.Lachnospira	KLHDC7A
113668	ENSG00000179168	rs57146784	0.490757822	0.494728259	0.328441006	0.028213876	-0.154374455	-0.264932519	0.26480867	1.245221843	0.22275199	0.385817765	0.268933444	0.554799588	0.387307732	0.264201098	0.551917059	0.7924598	Bacteria.Firmicutes.Clostridia.Clostridiales.Lachnospiraceae.Lachnospira	GGN
113669	ENSG00000179295	rs2051801	0.12709651	0.328492068	0.025765232	0.114251388	0.438218315	-0.288531911	-0.811128396	0.589294454	0.283556809	0.293057373	0.355431094	0.368104935	0.192279796	0.2055882	0.275117806	0.842079264	Bacteria.Firmicutes.Clostridia.Clostridiales.Lachnospiraceae.Lachnospira	PTPN11
113670	ENSG00000179344	rs9273472	0.001243138	8.42711216715912e-05	0.569537906	0.64957287	1.209787439	-0.862567604	0.242364514	-0.113964706	0.358293233	0.20559548	0.42398154	0.249664625	0.015576397	0.000942365	0.652852972	0.983095843	Bacteria.Firmicutes.Clostridia.Clostridiales.Lachnospiraceae.Lachnospira	HLA-DQB1
113671	ENSG00000179454	rs17634474	0.093246917	0.703029144	0.027869797	0.285254281	-0.336615345	0.131824854	0.55748902	-0.464243803	0.197599284	0.344262936	0.247820853	0.430865908	0.164970272	0.328934104	0.280352781	0.908201428	Bacteria.Firmicutes.Clostridia.Clostridiales.Lachnospiraceae.Lachnospira	KLHL28
113672	ENSG00000179456	rs59308862	0.246671452	0.01615673	0.570056766	0.100462875	0.23408638	-1.0012061	-0.151368539	0.78723724	0.200244357	0.405392143	0.265154506	0.472441779	0.272179043	0.033317487	0.652852972	0.842079264	Bacteria.Firmicutes.Clostridia.Clostridiales.Lachnospiraceae.Lachnospira	ZBTB18
113673	ENSG00000179520	rs7967828	0.082347569	0.520056537	0.912243215	0.146429377	-0.429497131	0.144610389	-0.038241195	0.424142212	0.243411426	0.223587672	0.345638125	0.288563749	0.152925875	0.273741083	0.749786525	0.857275872	Bacteria.Firmicutes.Clostridia.Clostridiales.Lachnospiraceae.Lachnospira	SLC17A8
113674	ENSG00000179546	rs7532266	0.008443479	0.040720702	0.033679416	0.232296422	-1.021731967	0.502894517	1.04657763	-0.390678824	0.376112913	0.240849885	0.482327674	0.324021291	0.043454311	0.059548173	0.295001219	0.889524456	Bacteria.Firmicutes.Clostridia.Clostridiales.Lachnospiraceae.Lachnospira	HTR1D
113675	ENSG00000179598	rs1047805	0.126821536	0.060127861	0.814084979	0.732512332	-0.268369498	0.703341926	0.052110262	0.153623891	0.173525268	0.367624314	0.220697573	0.447546778	0.19222647	0.07457017	0.725756967	0.985758838	Bacteria.Firmicutes.Clostridia.Clostridiales.Lachnospiraceae.Lachnospira	PLD6
113676	ENSG00000179630	rs9533685	0.76873677	0.305426233	0.09309263	0.422563889	0.077050101	-0.274728446	0.574890382	-0.260755544	0.26095726	0.265948759	0.33730847	0.323085148	0.47957193	0.196133249	0.382764853	0.957051507	Bacteria.Firmicutes.Clostridia.Clostridiales.Lachnospiraceae.Lachnospira	LACC1
113677	ENSG00000179632	rs6685	0.777295898	0.295276115	0.4610266	0.015276355	0.057450293	-0.320134853	0.183984346	-1.283731948	0.202273702	0.303410553	0.248105373	0.515216089	0.482657487	0.193079269	0.608912838	0.695344391	Bacteria.Firmicutes.Clostridia.Clostridiales.Lachnospiraceae.Lachnospira	MAF1
113678	ENSG00000179698	rs73381329	0.75597226	0.462782688	0.261237872	0.359077436	-0.056695548	-0.186852997	0.25396762	-0.340994749	0.181665006	0.252967963	0.224089358	0.369176127	0.475756179	0.254128157	0.511216036	0.943408285	Bacteria.Firmicutes.Clostridia.Clostridiales.Lachnospiraceae.Lachnospira	WDR97
113679	ENSG00000179774	rs61854830	0.628852075	0.168915657	0.069793795	0.144874984	0.112198669	-0.367903561	0.528951749	-0.508465458	0.231030301	0.264455041	0.286905172	0.344578457	0.43722618	0.137931169	0.342629724	0.857275872	Bacteria.Firmicutes.Clostridia.Clostridiales.Lachnospiraceae.Lachnospira	ATOH7
113680	ENSG00000179796	rs6792812	0.04967347	0.002686461	0.251821812	0.644097818	0.41560302	-0.948931086	-0.298282026	0.218559971	0.207793395	0.304021854	0.257979571	0.470891767	0.115519242	0.0105999	0.503725132	0.983040545	Bacteria.Firmicutes.Clostridia.Clostridiales.Lachnospiraceae.Lachnospira	LRRC3B
113681	ENSG00000179855	rs113726799	0.035152467	0.0148802	0.187713492	0.928622591	0.336358673	-0.905771156	-0.268900114	0.041162273	0.156332037	0.362037243	0.201970443	0.457735232	0.096454114	0.03141775	0.460937569	0.996866136	Bacteria.Firmicutes.Clostridia.Clostridiales.Lachnospiraceae.Lachnospira	GIPC3
113682	ENSG00000179869	rs112013555	0.025275763	0.001868643	0.236262664	0.036089836	-0.625233206	0.841326913	0.484337462	-0.752153311	0.273027646	0.259429693	0.40515788	0.351427906	0.079701262	0.008286535	0.493400921	0.793546761	Bacteria.Firmicutes.Clostridia.Clostridiales.Lachnospiraceae.Lachnospira	ABCA13
113683	ENSG00000179913	rs34262244	0.083195547	0.021373702	0.748886471	0.622949793	0.334753652	-0.522989726	-0.077805143	0.138474904	0.190253338	0.221759739	0.242030006	0.280296051	0.153787995	0.039766255	0.704995812	0.977496203	Bacteria.Firmicutes.Clostridia.Clostridiales.Lachnospiraceae.Lachnospira	B3GNT3
113684	ENSG00000179914	rs2297559	0.003477125	0.03075529	0.024831592	0.213728371	1.144295441	-0.568453419	-1.128139558	0.410646423	0.377281842	0.257414964	0.491074367	0.327032018	0.027005501	0.049783947	0.273095085	0.878945285	Bacteria.Firmicutes.Clostridia.Clostridiales.Lachnospiraceae.Lachnospira	ITLN1
113685	ENSG00000179933	rs6736	0.806951511	0.305257136	0.267298058	0.815069575	-0.079303529	0.271516586	-0.444831725	0.075961982	0.323214286	0.262746911	0.397559394	0.323459901	0.491925541	0.196133249	0.515001063	0.996802739	Bacteria.Firmicutes.Clostridia.Clostridiales.Lachnospiraceae.Lachnospira	C14orf119
113686	ENSG00000179954	rs55799523	0.705393658	0.008322049	0.314705036	0.541569446	-0.080198038	0.559286429	-0.268897136	-0.196229768	0.211205009	0.205476192	0.265384886	0.319759806	0.459717273	0.022500999	0.545036986	0.969857865	Bacteria.Firmicutes.Clostridia.Clostridiales.Lachnospiraceae.Lachnospira	SSC5D
113687	ENSG00000179988	rs4980242	0.351898764	0.284347899	0.537146204	0.692870514	-0.329992018	0.263804434	-0.373683967	0.149126176	0.351937682	0.244373207	0.602301551	0.375893965	0.327358543	0.188308735	0.637049734	0.984283643	Bacteria.Firmicutes.Clostridia.Clostridiales.Lachnospiraceae.Lachnospira	PSTK
113688	ENSG00000180011	rs1132845	0.730248512	0.9821933	0.058156801	0.132979868	-0.083513937	0.006098549	0.672605604	-0.529204184	0.241172536	0.272192362	0.348763325	0.347813091	0.467645495	0.403315441	0.323578184	0.854267686	Bacteria.Firmicutes.Clostridia.Clostridiales.Lachnospiraceae.Lachnospira	PTGR3
113689	ENSG00000180071	rs1815549	0.05306121	0.123932647	0.945666265	0.309713276	0.460615547	-0.33472013	0.020479972	-0.293058129	0.233773969	0.214748521	0.299354429	0.28623851	0.119992819	0.113188472	0.755265714	0.915386996	Bacteria.Firmicutes.Clostridia.Clostridiales.Lachnospiraceae.Lachnospira	ANKRD18A
113690	ENSG00000180113	rs34964632	0.377990224	0.085810394	0.327317095	0.837682845	0.162619635	-0.428757059	0.234578069	-0.063329251	0.183197922	0.245785804	0.237674965	0.30790019	0.339494416	0.092010667	0.551668341	0.996866136	Bacteria.Firmicutes.Clostridia.Clostridiales.Lachnospiraceae.Lachnospira	TDRD6
113691	ENSG00000180155	rs112752952	0.002161035	1.9430402517327e-08	0.730294074	0.068543555	-0.562109542	1.233440175	-0.078803501	-0.47087123	0.175957835	0.192646687	0.227609725	0.254227026	0.021436901	1.62276484964328e-06	0.698905751	0.823886397	Bacteria.Firmicutes.Clostridia.Clostridiales.Lachnospiraceae.Lachnospira	LYNX1
113692	ENSG00000180185	rs238677	0.006837821	0.011897886	0.651860852	0.186503197	-0.596980305	0.583590863	-0.133110362	0.387520893	0.213681696	0.225502772	0.293664065	0.290257668	0.038059834	0.027432697	0.674304707	0.868803413	Bacteria.Firmicutes.Clostridia.Clostridiales.Lachnospiraceae.Lachnospira	FAHD1
113693	ENSG00000180257	rs9304742	0.003328434	0.002970177	0.20629799	0.448744188	-0.681356056	0.675625599	0.386231782	-0.225444159	0.223537673	0.218854993	0.302555552	0.295811316	0.026154797	0.011162684	0.471390584	0.961480316	Bacteria.Firmicutes.Clostridia.Clostridiales.Lachnospiraceae.Lachnospira	ZNF816
113694	ENSG00000180316	rs10947598	0.154105425	0.195805043	0.455895441	0.888262889	-0.692054595	0.380458984	0.42332478	-0.049499301	0.479929212	0.291084957	0.564350705	0.350922475	0.212668393	0.151728946	0.608658495	0.996866136	Bacteria.Firmicutes.Clostridia.Clostridiales.Lachnospiraceae.Lachnospira	PNPLA1
113695	ENSG00000180376	rs6445801	0.860421486	0.384661485	0.507768812	0.970548765	-0.053931616	0.190846686	-0.250502894	0.010678932	0.305498632	0.218048557	0.376131276	0.288133084	0.506539451	0.227304428	0.625694879	0.996866136	Bacteria.Firmicutes.Clostridia.Clostridiales.Lachnospiraceae.Lachnospira	CCDC66
113696	ENSG00000180398	rs6755303	0.052544275	0.013109328	0.149395929	0.213965935	0.388368447	-1.060936752	-0.386557358	0.59946301	0.1966646	0.415912889	0.264956725	0.477653074	0.119373646	0.02913447	0.433691529	0.878945285	Bacteria.Firmicutes.Clostridia.Clostridiales.Lachnospiraceae.Lachnospira	MCFD2
113697	ENSG00000180481	rs11180484	7.82914506348e-07	1.27536632089455e-07	0.01325118	0.068694372	1.111486747	-1.163613517	-0.64514444	0.467289606	0.203349872	0.196212552	0.253323179	0.252434323	0.000120676	6.84736080373041e-06	0.226208238	0.823886397	Bacteria.Firmicutes.Clostridia.Clostridiales.Lachnospiraceae.Lachnospira	GLIPR1L2
113698	ENSG00000180549	rs10732706	0.060583312	0.113010883	0.212885888	0.425821807	0.579747195	-0.428372955	-0.565420845	0.275493755	0.303576193	0.266649248	0.449453833	0.343766911	0.129606553	0.108833767	0.473631027	0.958640312	Bacteria.Firmicutes.Clostridia.Clostridiales.Lachnospiraceae.Lachnospira	FUT7
113699	ENSG00000180616	rs12450404	0.037484059	0.003199777	0.174598485	0.7249159	-0.404189793	1.228831553	0.3303108	-0.190191142	0.190300804	0.401368441	0.240648389	0.53814197	0.098959267	0.011653788	0.451208067	0.984283643	Bacteria.Firmicutes.Clostridia.Clostridiales.Lachnospiraceae.Lachnospira	SSTR2
113700	ENSG00000180767	rs3856650	0.487919076	0.804520489	0.085336619	0.450382702	-0.18607252	-0.061859197	0.593655435	-0.245903207	0.266734735	0.248916664	0.339787402	0.323829754	0.386444347	0.357479824	0.368520745	0.961684221	Bacteria.Firmicutes.Clostridia.Clostridiales.Lachnospiraceae.Lachnospira	CHST13
113701	ENSG00000180773	rs7936669	0.046218346	0.086237681	0.046864422	0.372718912	0.408556043	-0.595273828	-0.532379521	0.397680222	0.201036159	0.341717518	0.262763116	0.443055208	0.110647238	0.092072997	0.310692152	0.950811433	Bacteria.Firmicutes.Clostridia.Clostridiales.Lachnospiraceae.Lachnospira	SLC36A4
113702	ENSG00000180822	rs4959803	0.591709371	0.760571249	0.400964735	0.585823785	0.122797489	-0.075205212	-0.242214844	0.177281497	0.227813019	0.245756647	0.28649442	0.323726836	0.424618193	0.345115741	0.587853787	0.972647085	Bacteria.Firmicutes.Clostridia.Clostridiales.Lachnospiraceae.Lachnospira	PSMG4
113703	ENSG00000180881	rs7978856	0.532365228	0.835129873	0.006630441	0.028236025	0.140810223	0.045227213	-0.783793044	0.624881079	0.22430842	0.216435481	0.279432298	0.278451831	0.402956263	0.365276962	0.189299587	0.7924598	Bacteria.Firmicutes.Clostridia.Clostridiales.Lachnospiraceae.Lachnospira	CAPS2
113704	ENSG00000180901	rs12150430	0.162972063	0.006157937	0.457789014	0.137542094	0.381832633	-0.858927672	-0.240733222	0.608099908	0.270584582	0.303332538	0.322289568	0.404444167	0.220732059	0.01851448	0.608658495	0.857275872	Bacteria.Firmicutes.Clostridia.Clostridiales.Lachnospiraceae.Lachnospira	KCTD2
113705	ENSG00000180914	rs2270465	0.928019279	0.085985617	0.198187882	0.864740473	-0.018758433	0.543933952	-0.378781643	0.068984808	0.206845473	0.311989484	0.291367717	0.403376263	0.52337661	0.092072997	0.46797794	0.996866136	Bacteria.Firmicutes.Clostridia.Clostridiales.Lachnospiraceae.Lachnospira	OXTR
113706	ENSG00000180917	rs3826247	0.30642974	0.902357417	0.149172022	0.729102962	-0.32361064	0.029621814	0.636305917	-0.110539304	0.313924728	0.240507427	0.435897162	0.317810619	0.306529826	0.382009549	0.433691529	0.985476159	Bacteria.Firmicutes.Clostridia.Clostridiales.Lachnospiraceae.Lachnospira	CMTR2
113707	ENSG00000181004	rs13135445	0.010661638	0.055745343	0.042166209	0.987488979	-0.592274869	0.569953887	0.576033513	0.005860615	0.225240596	0.292596118	0.277909294	0.372307651	0.048887086	0.070958593	0.301659102	0.997237938	Bacteria.Firmicutes.Clostridia.Clostridiales.Lachnospiraceae.Lachnospira	BBS12
113708	ENSG00000181027	rs12709897	0.27973913	0.366060986	0.467138641	0.24320562	0.336022187	-0.22235387	0.30875506	-0.364292924	0.308278229	0.244281461	0.422118881	0.309322636	0.291379038	0.220208201	0.610178779	0.889595047	Bacteria.Firmicutes.Clostridia.Clostridiales.Lachnospiraceae.Lachnospira	FKRP
113709	ENSG00000181035	rs111247238	0.108209791	0.781589005	0.457639992	0.083665206	-0.291219069	0.105613914	0.178179723	0.811965043	0.178802334	0.379360229	0.238464633	0.462189952	0.177874827	0.350945188	0.608658495	0.842079264	Bacteria.Firmicutes.Clostridia.Clostridiales.Lachnospiraceae.Lachnospira	SLC25A42
113710	ENSG00000181036	rs58240276	0.283059098	0.116295646	0.558752665	0.949135484	0.18747934	-0.369879199	-0.137238985	0.017443731	0.17320167	0.232374424	0.233508497	0.272391094	0.293576733	0.109914104	0.647250235	0.996866136	Bacteria.Firmicutes.Clostridia.Clostridiales.Lachnospiraceae.Lachnospira	FCRL6
113711	ENSG00000181135	rs1141722	0.036813089	0.032254618	0.364126759	0.374102756	1.203058326	-0.734416164	-0.656017751	0.376315687	0.564354693	0.33562431	0.717791696	0.420476259	0.098354138	0.051202153	0.571118327	0.950811433	Bacteria.Firmicutes.Clostridia.Clostridiales.Lachnospiraceae.Lachnospira	ZNF707
113712	ENSG00000181240	rs2860185	8.15772860713427e-05	1.65211197741489e-06	0.728952644	0.463470779	1.035259274	-0.944308111	0.09969923	-0.156067637	0.246207558	0.179142312	0.286478782	0.211616357	0.002867781	5.17421584981212e-05	0.698905751	0.964897041	Bacteria.Firmicutes.Clostridia.Clostridiales.Lachnospiraceae.Lachnospira	SLC25A41
113713	ENSG00000181264	rs7932658	0.682976844	0.825043416	0.651250649	0.964184833	0.099307748	-0.041464884	-0.139278986	-0.011162101	0.242070588	0.186815124	0.306696508	0.247627806	0.453490357	0.362869983	0.674304707	0.996866136	Bacteria.Firmicutes.Clostridia.Clostridiales.Lachnospiraceae.Lachnospira	TLCD5
113714	ENSG00000181350	rs60635403	0.950127683	0.267740514	0.191377061	0.924176811	0.018007388	-0.391201484	0.455870649	-0.038130032	0.286794792	0.34995502	0.345287332	0.399084087	0.529650447	0.182018516	0.461141602	0.996866136	Bacteria.Firmicutes.Clostridia.Clostridiales.Lachnospiraceae.Lachnospira	LRRC75A
113715	ENSG00000181396	rs7220204	0.034781322	0.150613125	0.141266821	0.902319682	0.454778332	-0.460652627	-0.41172886	0.046478337	0.210925574	0.316703267	0.276473595	0.37722351	0.095926227	0.12754182	0.427042401	0.996866136	Bacteria.Firmicutes.Clostridia.Clostridiales.Lachnospiraceae.Lachnospira	OGFOD3
113716	ENSG00000181404	rs2998915	6.82298319112079e-05	1.50431383382229e-05	0.071408575	0.079382153	1.074897209	-1.134270189	-0.639508669	0.562345206	0.252552229	0.242385558	0.348919093	0.315528967	0.002553874	0.000283012	0.343788021	0.842079264	Bacteria.Firmicutes.Clostridia.Clostridiales.Lachnospiraceae.Lachnospira	WASHC1
113717	ENSG00000181409	rs4969253	0.900592653	0.819388126	0.334225122	0.12234934	-0.073691646	-0.07926372	-0.687164858	0.650797002	0.587645052	0.345740029	0.706328402	0.415743352	0.516097601	0.361131169	0.556017099	0.849004667	Bacteria.Firmicutes.Clostridia.Clostridiales.Lachnospiraceae.Lachnospira	AATK
113718	ENSG00000181523	rs12940486	0.177819879	0.070726443	0.533271711	0.344858639	-0.383447841	0.396231088	0.221766059	-0.260136753	0.281480493	0.215650897	0.354054648	0.273386905	0.231143337	0.081917093	0.63644236	0.933398605	Bacteria.Firmicutes.Clostridia.Clostridiales.Lachnospiraceae.Lachnospira	SGSH
113719	ENSG00000181625	rs74938726	0.186634905	0.048623349	0.988169051	0.709916354	0.415769226	-0.527716005	0.006492748	0.132069769	0.311510386	0.262591315	0.436176705	0.353504055	0.237976211	0.065439201	0.760832927	0.984283643	Bacteria.Firmicutes.Clostridia.Clostridiales.Lachnospiraceae.Lachnospira	SLX1B
113720	ENSG00000181631	rs1491980	0.276249522	0.182309166	0.905098538	0.61638998	-0.638866556	0.432024093	0.088580298	-0.207858437	0.581838679	0.32047154	0.740086055	0.412915149	0.28966264	0.144397141	0.748421504	0.977496203	Bacteria.Firmicutes.Clostridia.Clostridiales.Lachnospiraceae.Lachnospira	P2RY13
113721	ENSG00000181722	rs6438232	0.304007401	0.283645615	0.600371832	0.586791102	-0.205344129	0.348644565	0.131122846	-0.207360553	0.198194708	0.322489343	0.249072884	0.379634735	0.305819677	0.188009296	0.659894919	0.972893327	Bacteria.Firmicutes.Clostridia.Clostridiales.Lachnospiraceae.Lachnospira	ZBTB20
113722	ENSG00000181754	rs2570972	0.000273239	4.34724211993e-06	0.386308675	0.869117525	-0.839802182	0.887845103	-0.237460159	0.035745513	0.218186476	0.177023662	0.272253634	0.216073922	0.006221739	0.000111227	0.581527754	0.996866136	Bacteria.Firmicutes.Clostridia.Clostridiales.Lachnospiraceae.Lachnospira	AMIGO1
113723	ENSG00000181885	rs222857	0.090502639	0.084028339	0.190113822	0.255820681	-0.538951358	0.421647531	0.539454768	-0.352650889	0.313654237	0.240300196	0.40741848	0.30760823	0.162352772	0.091017193	0.461141602	0.895310776	Bacteria.Firmicutes.Clostridia.Clostridiales.Lachnospiraceae.Lachnospira	CLDN7
113724	ENSG00000181894	rs12460050	0.847173777	0.719836533	0.347401846	0.275114484	-0.038193472	-0.087086756	0.238311428	-0.341826822	0.19738617	0.24174731	0.251783203	0.310572101	0.503875371	0.332758874	0.566700391	0.903297521	Bacteria.Firmicutes.Clostridia.Clostridiales.Lachnospiraceae.Lachnospira	ZNF329
113725	ENSG00000181915	rs1509966	0.07556975	0.036331374	0.132070896	0.029937485	-0.583784419	0.575605173	0.620833932	-0.734633402	0.323271293	0.269300247	0.407062004	0.330968431	0.14673034	0.055302474	0.417473204	0.793546761	Bacteria.Firmicutes.Clostridia.Clostridiales.Lachnospiraceae.Lachnospira	ADO
113726	ENSG00000181991	rs12900570	0.666523719	0.031271016	0.859799702	0.106481021	-0.093243354	0.542456485	-0.050651556	-0.52310481	0.215394585	0.246425048	0.285632541	0.319567258	0.449082655	0.050155722	0.735083843	0.842079264	Bacteria.Firmicutes.Clostridia.Clostridiales.Lachnospiraceae.Lachnospira	MRPS11
113727	ENSG00000182013	rs8103785	0.116346535	0.002890481	0.202496478	0.606724809	-0.325625648	0.672035538	-0.3270466	0.144286303	0.204601455	0.217039737	0.254023021	0.278939062	0.184772948	0.011000676	0.470573223	0.977496203	Bacteria.Firmicutes.Clostridia.Clostridiales.Lachnospiraceae.Lachnospira	PNMA8A
113728	ENSG00000182093	rs2837002	0.875705603	0.716949056	0.017402034	0.053688785	-0.050108299	-0.085381151	0.990426322	-0.575220432	0.319094073	0.234485297	0.405831092	0.292730492	0.510755481	0.332139017	0.246973913	0.802271599	Bacteria.Firmicutes.Clostridia.Clostridiales.Lachnospiraceae.Lachnospira	GET1
113729	ENSG00000182108	rs3087876	0.065519867	0.017344321	0.480117929	0.508618301	0.619318651	-0.601047454	-0.282565617	0.221309996	0.330597452	0.246149171	0.39786538	0.33296648	0.136094044	0.034857963	0.614598209	0.967550556	Bacteria.Firmicutes.Clostridia.Clostridiales.Lachnospiraceae.Lachnospira	DEXI
113730	ENSG00000182117	rs347849	0.307713017	0.398775494	0.700198388	0.569981717	0.220983793	-0.203714	-0.104320572	-0.173538292	0.214943659	0.239832355	0.269730601	0.303930296	0.306914614	0.231638364	0.692228359	0.969857865	Bacteria.Firmicutes.Clostridia.Clostridiales.Lachnospiraceae.Lachnospira	NOP10
113731	ENSG00000182141	rs11669790	0.352515659	0.263365669	0.629526316	0.469847451	-0.155841079	0.487818062	0.107658151	-0.345956674	0.166419567	0.432370718	0.222117976	0.475880915	0.327476323	0.180454966	0.67203964	0.965122547	Bacteria.Firmicutes.Clostridia.Clostridiales.Lachnospiraceae.Lachnospira	ZNF708
113732	ENSG00000182149	rs9940234	0.324840291	0.758493335	0.039414296	0.67325491	-0.254755233	-0.084095557	0.681144564	-0.152052304	0.256790567	0.272367527	0.32401488	0.358951272	0.315247503	0.344650625	0.298667096	0.984283643	Bacteria.Firmicutes.Clostridia.Clostridiales.Lachnospiraceae.Lachnospira	IST1
113733	ENSG00000182150	rs6479119	0.221192652	0.999280815	0.212272661	0.827327352	-0.243648593	0.000256963	0.325389633	0.078289252	0.197250232	0.283987202	0.258301913	0.35746642	0.257687817	0.406845319	0.473543507	0.996802739	Bacteria.Firmicutes.Clostridia.Clostridiales.Lachnospiraceae.Lachnospira	ERCC6L2
113734	ENSG00000182158	rs274000	0.483644769	0.845155519	0.064218292	0.202942094	-0.269701787	0.053733741	0.840910967	-0.43467796	0.382833143	0.274033141	0.446652559	0.337959813	0.385547315	0.367522178	0.332436379	0.876994327	Bacteria.Firmicutes.Clostridia.Clostridiales.Lachnospiraceae.Lachnospira	CREB3L2
113735	ENSG00000182179	rs6766836	0.822268858	0.694217766	0.11876801	0.026301062	-0.066588453	0.095787122	0.550892485	-0.680040439	0.295243502	0.242567289	0.348479984	0.299103239	0.49598743	0.326343463	0.403583677	0.7924598	Bacteria.Firmicutes.Clostridia.Clostridiales.Lachnospiraceae.Lachnospira	UBA7
113736	ENSG00000182180	rs7097418	0.080534139	0.285565175	0.00509292	0.600621929	0.291192828	0.346872041	-0.61334618	-0.199090768	0.164026949	0.322142533	0.211536028	0.37844083	0.151913742	0.188656932	0.187770282	0.977496203	Bacteria.Firmicutes.Clostridia.Clostridiales.Lachnospiraceae.Lachnospira	MRPS16
113737	ENSG00000182196	rs11060853	0.396184663	0.277630116	0.593209346	0.713737905	0.211145435	-0.265559748	-0.167951541	0.105884191	0.247213015	0.242557274	0.312850735	0.287380394	0.3478849	0.185990183	0.658813718	0.984283643	Bacteria.Firmicutes.Clostridia.Clostridiales.Lachnospiraceae.Lachnospira	ARL6IP4
113738	ENSG00000182247	rs73050281	0.988038325	0.689217207	0.717424303	0.609803683	-0.003192954	0.148112707	-0.098906294	-0.235968727	0.212155232	0.36870802	0.272107734	0.460123988	0.539460144	0.325511077	0.69723118	0.977496203	Bacteria.Firmicutes.Clostridia.Clostridiales.Lachnospiraceae.Lachnospira	UBE2E2
113739	ENSG00000182271	rs3110095	0.572888678	0.431279416	0.947086598	0.048190691	-0.164849186	-0.186953849	-0.024069382	0.58999705	0.290907599	0.236072294	0.361279159	0.292999972	0.41834807	0.242429103	0.755728164	0.802271599	Bacteria.Firmicutes.Clostridia.Clostridiales.Lachnospiraceae.Lachnospira	TMIGD1
113740	ENSG00000182307	rs6599565	0.030784301	0.139067612	0.265883161	0.980260734	1.143156086	-0.465250563	-0.716368086	0.009379582	0.51775291	0.310655886	0.63832999	0.377639058	0.088988469	0.12119458	0.514026959	0.997237938	Bacteria.Firmicutes.Clostridia.Clostridiales.Lachnospiraceae.Lachnospira	C8orf33
113741	ENSG00000182325	rs3817681	0.644534471	0.567723333	0.122498568	0.059836398	0.126602867	-0.144092055	-0.569400684	0.615978642	0.273128905	0.250884919	0.363893541	0.32158446	0.44192124	0.288916638	0.408909603	0.806076627	Bacteria.Firmicutes.Clostridia.Clostridiales.Lachnospiraceae.Lachnospira	FBXL6
113742	ENSG00000182362	rs9637172	0.000116875	5.8731410690126e-09	0.827696233	0.366281962	0.944795443	-1.145798534	0.059388147	0.19450986	0.230403102	0.171029948	0.271754561	0.213790758	0.003523056	5.51819126479876e-07	0.727450169	0.948839808	Bacteria.Firmicutes.Clostridia.Clostridiales.Lachnospiraceae.Lachnospira	YBEY
113743	ENSG00000182405	rs4780215	0.669234006	0.892482779	0.288885598	0.575889089	0.229180213	-0.040495881	-0.771768767	0.221746504	0.534034345	0.29843594	0.721745602	0.394401106	0.449378332	0.379861649	0.531412021	0.969857865	Bacteria.Firmicutes.Clostridia.Clostridiales.Lachnospiraceae.Lachnospira	PGBD4
113744	ENSG00000182472	rs8182597	0.362571009	0.507088091	0.474439591	0.023749942	0.209348136	-0.167398353	0.198597519	-0.727723042	0.228315172	0.250945373	0.276038899	0.314278668	0.330480026	0.269081064	0.612684557	0.775355741	Bacteria.Firmicutes.Clostridia.Clostridiales.Lachnospiraceae.Lachnospira	CAPN12
113745	ENSG00000182511	rs7497304	0.022268328	0.022383106	0.070550347	0.225325473	0.510230525	-0.661969409	-0.508162453	0.409695687	0.217883091	0.28293204	0.276392752	0.334685902	0.075373303	0.040885264	0.342629724	0.887782963	Bacteria.Firmicutes.Clostridia.Clostridiales.Lachnospiraceae.Lachnospira	FES
113746	ENSG00000182512	rs911681	0.142476264	0.036345882	0.883187776	0.795755275	-0.341805072	0.426156307	-0.047453333	-0.073761167	0.230229576	0.199395736	0.321700352	0.283795834	0.203059882	0.055302474	0.742281468	0.996802739	Bacteria.Firmicutes.Clostridia.Clostridiales.Lachnospiraceae.Lachnospira	GLRX5
113747	ENSG00000182534	rs9910052	0.813440481	0.070768894	0.12293129	0.216762088	-0.038103385	0.686487162	-0.325679489	0.582079761	0.160807446	0.373682064	0.208381078	0.466670958	0.493329833	0.081917093	0.409127358	0.878945285	Bacteria.Firmicutes.Clostridia.Clostridiales.Lachnospiraceae.Lachnospira	MXRA7
113748	ENSG00000182544	rs6580938	0.079708082	0.068533742	0.174545202	0.159234932	-0.672202352	0.485626371	0.663114622	-0.501415128	0.377587973	0.262183901	0.483052493	0.352121992	0.151108721	0.080615749	0.451208067	0.868803413	Bacteria.Firmicutes.Clostridia.Clostridiales.Lachnospiraceae.Lachnospira	MFSD5
113749	ENSG00000182612	rs62074745	0.292199116	0.104188778	0.856166717	0.442388319	0.209232193	-0.562392216	-0.044341901	-0.36609565	0.19703093	0.341267581	0.243666946	0.473670377	0.298748505	0.10319782	0.734652797	0.960154543	Bacteria.Firmicutes.Clostridia.Clostridiales.Lachnospiraceae.Lachnospira	TSPAN10
113750	ENSG00000182628	rs12150181	0.012336095	0.028065855	0.047010234	0.290624204	0.538009485	-0.539071829	-0.589953602	0.326527292	0.209004057	0.239945215	0.291378383	0.306475371	0.05270557	0.04762016	0.310692152	0.908201428	Bacteria.Firmicutes.Clostridia.Clostridiales.Lachnospiraceae.Lachnospira	SKA2
113751	ENSG00000182670	rs1053984	0.039622167	0.090060265	0.232192302	0.629432149	0.532700152	-0.388984358	-0.405842518	0.137505146	0.253677044	0.226059932	0.336521882	0.283619558	0.101657361	0.093758862	0.490494497	0.979907163	Bacteria.Firmicutes.Clostridia.Clostridiales.Lachnospiraceae.Lachnospira	TTC3
113752	ENSG00000182768	rs4533265	0.131221109	0.159383276	0.078384113	0.113496309	0.421347747	-0.392374145	-0.672699681	0.571587012	0.27564679	0.27564679	0.376161981	0.356284399	0.194543748	0.132353762	0.35836561	0.842079264	Bacteria.Firmicutes.Clostridia.Clostridiales.Lachnospiraceae.Lachnospira	NGRN
113753	ENSG00000182771	rs61856637	0.127987558	0.044279247	0.446253649	0.71304708	-0.28840705	0.511564269	0.190281523	-0.125541787	0.187063984	0.249394302	0.248302033	0.339874048	0.192467739	0.062453756	0.602324691	0.984283643	Bacteria.Firmicutes.Clostridia.Clostridiales.Lachnospiraceae.Lachnospira	GRID1
113754	ENSG00000182782	rs586573	0.000330485	0.002520986	0.001505403	0.028002753	1.043131084	-0.579394061	-1.188319838	0.557802859	0.27512471	0.184357211	0.358554084	0.248178977	0.006934314	0.010106145	0.141686539	0.7924598	Bacteria.Firmicutes.Clostridia.Clostridiales.Lachnospiraceae.Lachnospira	HCAR2
113755	ENSG00000182853	rs35473600	0.22385025	0.051087529	0.894975699	0.382134373	-0.31545643	0.556925427	0.044329535	-0.308879678	0.256872328	0.280219307	0.334490592	0.351024152	0.259276477	0.067549497	0.746185349	0.950811433	Bacteria.Firmicutes.Clostridia.Clostridiales.Lachnospiraceae.Lachnospira	VMO1
113756	ENSG00000182870	rs28412644	0.663513973	0.957467822	0.15088598	0.234168689	0.114141181	-0.012638207	-0.535740452	0.385730413	0.261154724	0.236062497	0.368577047	0.321215511	0.447506202	0.397394673	0.433691529	0.889524456	Bacteria.Firmicutes.Clostridia.Clostridiales.Lachnospiraceae.Lachnospira	GALNT9
113757	ENSG00000182919	rs606357	0.001033427	0.000592764	0.20989673	0.897764664	-0.855325801	0.768264554	0.402906444	-0.036579272	0.248925969	0.212711651	0.318156123	0.283584459	0.014086856	0.003622374	0.473097412	0.996866136	Bacteria.Firmicutes.Clostridia.Clostridiales.Lachnospiraceae.Lachnospira	C11orf54
113758	ENSG00000182923	rs4301050	0.345921132	0.158296908	0.602900509	0.817073427	-0.490177987	0.461549167	-0.306176641	0.087346545	0.516289153	0.323385561	0.585663169	0.376088226	0.325576515	0.131838279	0.66033045	0.996802739	Bacteria.Firmicutes.Clostridia.Clostridiales.Lachnospiraceae.Lachnospira	CEP63
113759	ENSG00000182934	rs55675048	0.706138723	0.113758387	0.58509907	0.554016697	-0.098944787	0.444475963	-0.178567571	-0.222403228	0.261269171	0.277257988	0.325444345	0.373888539	0.459717273	0.108954035	0.656053141	0.969857865	Bacteria.Firmicutes.Clostridia.Clostridiales.Lachnospiraceae.Lachnospira	SRPRA
113760	ENSG00000182986	rs3810115	0.28398423	0.05593389	0.253938709	0.289026339	0.292926835	-0.444637002	0.376798333	-0.311035045	0.271143852	0.228443083	0.327359048	0.290960567	0.294231652	0.071079682	0.504157142	0.908201428	Bacteria.Firmicutes.Clostridia.Clostridiales.Lachnospiraceae.Lachnospira	ZNF320
113761	ENSG00000183010	rs112269913	0.764765019	0.403311239	0.972725763	0.075593958	0.121065339	0.219112162	-0.015718973	-0.573821518	0.402897642	0.260470837	0.457988697	0.317781281	0.47800533	0.233251228	0.760832927	0.842079264	Bacteria.Firmicutes.Clostridia.Clostridiales.Lachnospiraceae.Lachnospira	PYCR1
113762	ENSG00000183018	rs8073958	0.03143103	0.021691464	0.17085954	0.504427135	0.458870333	-0.897858561	-0.366413487	0.297075532	0.208658095	0.381678251	0.264603508	0.442557412	0.090490088	0.040059984	0.448556813	0.967550556	Bacteria.Firmicutes.Clostridia.Clostridiales.Lachnospiraceae.Lachnospira	SPNS2
113763	ENSG00000183020	rs17156180	0.043596358	0.425463139	0.058804853	0.882374992	0.39239969	-0.458747299	-0.485146651	0.098720417	0.190662968	0.571988905	0.252226776	0.664596425	0.106533942	0.240451009	0.32428982	0.996866136	Bacteria.Firmicutes.Clostridia.Clostridiales.Lachnospiraceae.Lachnospira	AP2A2
113764	ENSG00000183044	rs1273351	0.850258841	0.055943329	0.179259887	0.479850221	0.034961115	-0.538268855	0.314639083	-0.252106314	0.184450686	0.276559668	0.231747473	0.354760116	0.504540667	0.071079682	0.453217064	0.965360458	Bacteria.Firmicutes.Clostridia.Clostridiales.Lachnospiraceae.Lachnospira	ABAT
113765	ENSG00000183048	rs62077217	0.320913053	0.562656769	0.110258189	0.207271814	0.187772069	-0.200682545	-0.388076702	0.522141595	0.187730735	0.344883382	0.239679841	0.40990997	0.313525853	0.287468621	0.39800775	0.876994327	Bacteria.Firmicutes.Clostridia.Clostridiales.Lachnospiraceae.Lachnospira	SLC25A10
113766	ENSG00000183060	rs2924787	0.012000995	0.015848912	0.309015738	0.315265681	0.801007148	-0.597802979	0.465729939	-0.335957443	0.309907275	0.241316189	0.454231526	0.33195664	0.051714931	0.03296318	0.542449807	0.921353975	Bacteria.Firmicutes.Clostridia.Clostridiales.Lachnospiraceae.Lachnospira	LYSMD4
113767	ENSG00000183077	rs16970909	0.234333303	0.445212321	0.014069179	0.434965774	0.292481534	0.187089985	-0.774821644	0.267254221	0.243649532	0.243576628	0.307028315	0.340198313	0.266618593	0.247527472	0.228539851	0.959834868	Bacteria.Firmicutes.Clostridia.Clostridiales.Lachnospiraceae.Lachnospira	AFMID
113768	ENSG00000183092	rs4905971	0.241303166	0.635394094	0.002279299	0.007019193	-0.378143126	0.124199983	1.193827267	-0.894262273	0.319774694	0.260710734	0.375805542	0.321183657	0.26987395	0.309925163	0.149821906	0.632698338	Bacteria.Firmicutes.Clostridia.Clostridiales.Lachnospiraceae.Lachnospira	BEGAIN
113769	ENSG00000183117	rs3886806	0.087233424	0.032740931	0.273148738	0.449396993	-0.438666974	0.601519357	0.343075885	-0.265949503	0.252632271	0.275690644	0.310420803	0.349464363	0.158618179	0.051753375	0.519544588	0.961480316	Bacteria.Firmicutes.Clostridia.Clostridiales.Lachnospiraceae.Lachnospira	CSMD1
113770	ENSG00000183134	rs506822	0.572734195	0.549778267	0.608447732	0.69532425	-0.258867031	0.189687655	-0.296161473	0.150943404	0.456635596	0.315499623	0.575308311	0.383706304	0.41834807	0.282654887	0.661152196	0.984283643	Bacteria.Firmicutes.Clostridia.Clostridiales.Lachnospiraceae.Lachnospira	PTGDR2
113771	ENSG00000183161	rs3740615	0.091030287	0.259662376	0.049806017	0.420991779	0.321988619	-0.320158953	-0.480374807	0.288110338	0.187701511	0.281552266	0.240321671	0.355765709	0.162716628	0.17914228	0.314931954	0.957051507	Bacteria.Firmicutes.Clostridia.Clostridiales.Lachnospiraceae.Lachnospira	FANCF
113772	ENSG00000183172	rs133381	0.06493763	0.104440853	0.209045365	0.068109854	-0.605568298	0.342318197	-0.543112943	0.518878388	0.322539536	0.207877823	0.428060058	0.27969545	0.135401876	0.10319782	0.472686246	0.823886397	Bacteria.Firmicutes.Clostridia.Clostridiales.Lachnospiraceae.Lachnospira	SMDT1
113773	ENSG00000183196	rs8046977	0.045683582	0.254046624	0.004743846	0.134239348	-0.420381073	0.342181025	0.766679638	-0.593228362	0.206330617	0.297352089	0.262147811	0.391180324	0.10989218	0.176973519	0.187770282	0.854267686	Bacteria.Firmicutes.Clostridia.Clostridiales.Lachnospiraceae.Lachnospira	CHST6
113774	ENSG00000183273	rs7972736	0.000545628	0.009772487	0.026514206	0.722021897	0.887818986	-0.723861579	-0.66372898	0.119601058	0.244070746	0.27190126	0.292358243	0.334732131	0.009852928	0.024900003	0.276222084	0.984283643	Bacteria.Firmicutes.Clostridia.Clostridiales.Lachnospiraceae.Lachnospira	CCDC60
113775	ENSG00000183281	rs188069130	0.865428495	0.34220526	0.063630693	0.322422698	-0.023672734	19.71620913	0.352556189	-20.54672652	0.139136791	20.60605429	0.186836592	20.60687987	0.507650672	0.210835216	0.33179745	0.926975119	Bacteria.Firmicutes.Clostridia.Clostridiales.Lachnospiraceae.Lachnospira	PLGLB1
113776	ENSG00000183291	rs578851	0.880917055	0.09886339	0.5678569	0.165770617	-0.027605628	1.129214801	-0.139710947	-1.012536923	0.183551578	0.674411561	0.243340922	0.722378338	0.512075327	0.100126767	0.652852972	0.868803413	Bacteria.Firmicutes.Clostridia.Clostridiales.Lachnospiraceae.Lachnospira	SELENOF
113777	ENSG00000183346	rs1598573	0.119594287	0.00770971	0.965343231	0.336290809	0.627365906	-0.633107667	0.021201723	0.281126484	0.397760913	0.230220242	0.486085914	0.290213178	0.187219939	0.021423336	0.760655035	0.933398605	Bacteria.Firmicutes.Clostridia.Clostridiales.Lachnospiraceae.Lachnospira	CABCOCO1
113778	ENSG00000183386	rs4634868	0.209809678	0.455495514	0.02132678	0.142932267	0.290024804	-0.199780316	-0.668935472	0.505077671	0.228974572	0.266097616	0.283537399	0.340600165	0.250355553	0.251283456	0.261252226	0.857275872	Bacteria.Firmicutes.Clostridia.Clostridiales.Lachnospiraceae.Lachnospira	FHL3
113779	ENSG00000183397	rs12608919	0.349997237	0.170750525	0.953294242	0.652341159	0.18823667	-0.262754417	0.014463877	-0.119019057	0.199958846	0.189697618	0.245997129	0.262965252	0.326431825	0.138508657	0.756990742	0.983095843	Bacteria.Firmicutes.Clostridia.Clostridiales.Lachnospiraceae.Lachnospira	TEKTIP1
113780	ENSG00000183426	rs6498523	0.034803277	0.04613956	0.655866319	0.632405237	1.141020051	-0.624702212	0.340781996	-0.208541902	0.529269798	0.307279609	0.761202852	0.433908089	0.095926227	0.063751565	0.676314547	0.979907163	Bacteria.Firmicutes.Clostridia.Clostridiales.Lachnospiraceae.Lachnospira	NPIPA1
113781	ENSG00000183439	rs4572834	0.093625701	0.009714221	0.979145244	0.380808476	-0.327085864	0.944401446	-0.006486881	-0.36671967	0.19223222	0.354444025	0.247200865	0.415590165	0.165291628	0.024793566	0.760832927	0.950811433	Bacteria.Firmicutes.Clostridia.Clostridiales.Lachnospiraceae.Lachnospira	TRIM61
113782	ENSG00000183527	rs35064900	0.037111194	0.361908198	0.46210428	0.139841944	0.439690436	-0.205530853	-0.202388064	-0.418104491	0.206595658	0.223840751	0.27358314	0.279731843	0.098755567	0.218224005	0.608912838	0.857275872	Bacteria.Firmicutes.Clostridia.Clostridiales.Lachnospiraceae.Lachnospira	PSMG1
113783	ENSG00000183542	rs1841957	0.006389402	0.008075224	0.07580919	0.12580959	-1.1041061	0.712318413	0.871588576	-0.502008519	0.391758167	0.260636373	0.483047981	0.323713131	0.036269131	0.022057978	0.351264657	0.849004667	Bacteria.Firmicutes.Clostridia.Clostridiales.Lachnospiraceae.Lachnospira	KLRC4
113784	ENSG00000183569	rs12484552	0.673591305	0.909079566	0.707413418	0.004306182	0.078157999	0.03712831	0.088661078	-1.273674852	0.184710413	0.323853324	0.235185216	0.430493019	0.450061272	0.383455497	0.694701817	0.632698338	Bacteria.Firmicutes.Clostridia.Clostridiales.Lachnospiraceae.Lachnospira	SERHL2
113785	ENSG00000183570	rs438651	0.040679287	0.038141437	0.031650529	0.126587511	0.439271516	-0.472123548	-0.602597563	0.446365026	0.210334359	0.223074665	0.274380752	0.288434459	0.103180559	0.056826668	0.287649097	0.84931421	Bacteria.Firmicutes.Clostridia.Clostridiales.Lachnospiraceae.Lachnospira	PCBP3
113786	ENSG00000183605	rs10749291	0.158355527	0.843384108	0.018861982	0.503592069	0.381073352	0.048655268	-0.870008292	0.210984689	0.26703818	0.245290231	0.361221553	0.313689764	0.216657989	0.367176717	0.249124243	0.967550556	Bacteria.Firmicutes.Clostridia.Clostridiales.Lachnospiraceae.Lachnospira	SFXN4
113787	ENSG00000183617	rs4807507	0.248781999	0.088490858	0.60442987	0.89589342	-0.325694045	0.345412196	-0.172332283	-0.031359168	0.279867526	0.199733747	0.331040521	0.238720336	0.273917194	0.093004981	0.66043957	0.996866136	Bacteria.Firmicutes.Clostridia.Clostridiales.Lachnospiraceae.Lachnospira	MRPL54
113788	ENSG00000183648	rs7148709	0.879740211	0.880130413	0.672775562	0.28933081	-0.03152275	0.039596705	0.116133318	-0.352626908	0.207529835	0.261539906	0.273730101	0.330078206	0.511553202	0.376661715	0.684537861	0.908201428	Bacteria.Firmicutes.Clostridia.Clostridiales.Lachnospiraceae.Lachnospira	NDUFB1
113789	ENSG00000183665	rs7812911	0.776048369	0.152268781	0.014724813	0.143279525	-0.072454927	0.348803979	-0.855129764	0.461659772	0.253642137	0.240794341	0.341239132	0.311596183	0.482480896	0.12809513	0.230008931	0.857275872	Bacteria.Firmicutes.Clostridia.Clostridiales.Lachnospiraceae.Lachnospira	TRMT12
113790	ENSG00000183671	rs62195406	0.398814403	0.241286545	0.190329483	0.07244057	0.283072172	-0.281904775	0.525770905	-0.553731714	0.333288325	0.238382742	0.397279718	0.303245014	0.349121567	0.171826906	0.461141602	0.833630729	Bacteria.Firmicutes.Clostridia.Clostridiales.Lachnospiraceae.Lachnospira	CMKLR2
113791	ENSG00000183688	rs12940158	0.076566569	0.003244474	0.542875556	0.961116784	0.430817683	-0.83644739	0.195262187	-0.018299884	0.239397532	0.273631194	0.31921679	0.373921063	0.147949011	0.011752833	0.639125535	0.996866136	Bacteria.Firmicutes.Clostridia.Clostridiales.Lachnospiraceae.Lachnospira	RFLNB
113792	ENSG00000183722	rs7334594	0.607710504	0.056002048	0.361143063	0.600822216	-0.103060658	0.843880107	-0.240230216	-0.281445265	0.199788607	0.433687779	0.261212047	0.535278987	0.430747307	0.071079682	0.571118327	0.977496203	Bacteria.Firmicutes.Clostridia.Clostridiales.Lachnospiraceae.Lachnospira	LHFPL6
113793	ENSG00000183726	rs3093632	0.043270201	0.252503443	0.066635594	0.549457058	-0.593924082	0.270408636	0.708541334	-0.184867754	0.288118761	0.234212081	0.379827665	0.307234858	0.106353286	0.176388934	0.338745798	0.969857865	Bacteria.Firmicutes.Clostridia.Clostridiales.Lachnospiraceae.Lachnospira	TMEM50A
113794	ENSG00000183763	rs11130222	0.559081061	0.381347831	0.150745311	0.850062631	0.133968092	0.217862472	-0.420388036	-0.057145879	0.228134163	0.247177133	0.289116056	0.301095488	0.413234812	0.225701198	0.433691529	0.996866136	Bacteria.Firmicutes.Clostridia.Clostridiales.Lachnospiraceae.Lachnospira	TRAIP
113795	ENSG00000183779	rs34678948	0.762245679	0.943541838	0.926295242	0.921551158	0.085008469	0.024766468	-0.031736063	-0.044020196	0.279811186	0.348366005	0.341738445	0.445263779	0.47730571	0.393134297	0.754079831	0.996866136	Bacteria.Firmicutes.Clostridia.Clostridiales.Lachnospiraceae.Lachnospira	ZNF703
113796	ENSG00000183793	rs149098976	0.085271889	0.080221937	0.5130529	0.539388417	-0.310720932	0.686566779	0.154023341	-0.287911887	0.177807989	0.386329979	0.234184505	0.466630042	0.155984809	0.088479689	0.62774837	0.969466738	Bacteria.Firmicutes.Clostridia.Clostridiales.Lachnospiraceae.Lachnospira	NPIPA5
113797	ENSG00000183798	rs4812496	0.240713299	0.94188986	0.034650916	0.669587243	0.287767476	-0.019269604	-0.697721031	0.138614105	0.243040844	0.263328108	0.323361206	0.323365356	0.26987395	0.392881554	0.297741352	0.984283643	Bacteria.Firmicutes.Clostridia.Clostridiales.Lachnospiraceae.Lachnospira	EMILIN3
113798	ENSG00000183828	rs2072675	0.000336014	0.000753933	0.347064932	0.916160426	-1.177018916	0.807798698	0.366006931	-0.029281795	0.310850651	0.228427645	0.386425386	0.27707556	0.006941238	0.004260864	0.566700391	0.996866136	Bacteria.Firmicutes.Clostridia.Clostridiales.Lachnospiraceae.Lachnospira	NUDT14
113799	ENSG00000183833	rs71325399	0.00066841	5.41598809197861e-06	0.145807808	0.666914136	-0.549066891	1.497333711	0.285520525	-0.175407889	0.153619005	0.302088635	0.19394888	0.405702975	0.011350439	0.00013132	0.432413046	0.984251226	Bacteria.Firmicutes.Clostridia.Clostridiales.Lachnospiraceae.Lachnospira	CFAP91
113800	ENSG00000183840	rs4358176	0.549793573	0.098767871	0.378533872	0.032040049	-0.18836516	0.463351859	0.333105486	-0.743417101	0.313312024	0.276651952	0.375688113	0.339299424	0.409694839	0.100126767	0.580858934	0.793546761	Bacteria.Firmicutes.Clostridia.Clostridiales.Lachnospiraceae.Lachnospira	GPR39
113801	ENSG00000183844	rs11909649	0.731010893	0.231134715	0.208741322	0.823332567	-0.062795773	-0.642085067	0.308049179	0.136794558	0.181877665	0.531194125	0.242628046	0.610242326	0.467984154	0.167342381	0.472686246	0.996802739	Bacteria.Firmicutes.Clostridia.Clostridiales.Lachnospiraceae.Lachnospira	FAM3B
113802	ENSG00000183891	rs111575146	0.133840943	0.001974748	0.503157083	0.733238252	-0.238486134	1.313080382	-0.139289862	-0.166831084	0.157096228	0.407201767	0.206882987	0.487399272	0.196763604	0.008625772	0.624606136	0.986014599	Bacteria.Firmicutes.Clostridia.Clostridiales.Lachnospiraceae.Lachnospira	TTC32
113803	ENSG00000183963	rs9621187	0.02316807	0.46710951	0.00786805	0.581824296	0.712396371	-0.158680153	-0.999014392	0.164053629	0.306320509	0.216927586	0.364264727	0.296396517	0.076776747	0.25571987	0.205301427	0.972075509	Bacteria.Firmicutes.Clostridia.Clostridiales.Lachnospiraceae.Lachnospira	SMTN
113804	ENSG00000184005	rs484299	0.186448664	0.357085716	0.308564249	0.757323242	0.38210882	-0.271363558	-0.403345391	0.11908376	0.286168048	0.292567553	0.393017292	0.383765918	0.237976211	0.216193214	0.542449807	0.989076556	Bacteria.Firmicutes.Clostridia.Clostridiales.Lachnospiraceae.Lachnospira	ST6GALNAC3
113805	ENSG00000184007	rs677429	0.710390594	0.844546505	0.504747431	0.124634302	-0.076203586	0.085286923	-0.17316911	0.795836545	0.204320247	0.433222748	0.258166985	0.511560221	0.460456934	0.36736361	0.624758932	0.849004667	Bacteria.Firmicutes.Clostridia.Clostridiales.Lachnospiraceae.Lachnospira	PTP4A2
113806	ENSG00000184117	rs465742	0.045934851	0.044987482	0.084060514	0.086323007	1.447972285	-0.8103047	-1.376101222	0.772745353	0.711540464	0.396389242	0.784334072	0.443718425	0.110231945	0.062794598	0.36722327	0.842079264	Bacteria.Firmicutes.Clostridia.Clostridiales.Lachnospiraceae.Lachnospira	NIPSNAP1
113807	ENSG00000184156	rs2597367	0.165429232	0.128961399	0.311240874	0.330290481	0.974210786	-0.588781488	0.948310317	-0.504471468	0.694466189	0.382882589	0.929195018	0.514306768	0.222103132	0.115701573	0.544374414	0.932641771	Bacteria.Firmicutes.Clostridia.Clostridiales.Lachnospiraceae.Lachnospira	KCNQ3
113808	ENSG00000184164	rs7410601	0.245470276	0.860186541	0.020048537	0.41184243	0.242931883	0.063486754	-0.674205435	0.347949126	0.207277698	0.35901351	0.282789506	0.421261074	0.271875505	0.371479557	0.255253756	0.955831934	Bacteria.Firmicutes.Clostridia.Clostridiales.Lachnospiraceae.Lachnospira	CRELD2
113809	ENSG00000184206	rs7162248	0.105358418	0.070654757	0.386474568	0.43818774	1.107736134	-0.693647232	0.708616852	-0.356112418	0.674504573	0.377422681	0.812731306	0.4565201	0.175858774	0.081917093	0.581527754	0.960154543	Bacteria.Firmicutes.Clostridia.Clostridiales.Lachnospiraceae.Lachnospira	GOLGA6L4
113810	ENSG00000184207	rs160545	0.814305808	0.193894894	0.019366845	0.138718164	-0.068942088	0.347141416	-0.893809695	0.51429299	0.292337633	0.26444525	0.372735136	0.343093518	0.493555869	0.150637015	0.254602609	0.857275872	Bacteria.Firmicutes.Clostridia.Clostridiales.Lachnospiraceae.Lachnospira	PGP
113811	ENSG00000184220	rs2316263	0.527570488	0.827447666	0.037919846	0.253127139	0.145332484	0.050210619	-0.689463128	0.355950049	0.228821708	0.229422678	0.325378421	0.308712664	0.402413051	0.363502021	0.297741352	0.895310776	Bacteria.Firmicutes.Clostridia.Clostridiales.Lachnospiraceae.Lachnospira	CMSS1
113812	ENSG00000184227	rs8018967	0.104540733	0.010284442	0.790098597	0.861061111	0.413527943	-0.622661212	0.082409746	0.050575695	0.251194825	0.235581836	0.308325556	0.28782169	0.175721062	0.025089306	0.71666981	0.996866136	Bacteria.Firmicutes.Clostridia.Clostridiales.Lachnospiraceae.Lachnospira	ACOT1
113813	ENSG00000184271	rs7398442	0.876259658	0.72822167	0.817348141	0.786676631	0.065127751	-0.087743948	-0.117812149	0.085183707	0.416611824	0.251419491	0.508041056	0.313465157	0.510755481	0.334820489	0.725756967	0.996802739	Bacteria.Firmicutes.Clostridia.Clostridiales.Lachnospiraceae.Lachnospira	POU6F1
113814	ENSG00000184292	rs232844	0.832643337	0.527621629	0.729610484	0.397442575	0.048394488	0.226821587	-0.101048578	-0.366166406	0.228099903	0.357168274	0.291092066	0.429864531	0.499642812	0.275886876	0.698905751	0.955614247	Bacteria.Firmicutes.Clostridia.Clostridiales.Lachnospiraceae.Lachnospira	TACSTD2
113815	ENSG00000184363	rs10902152	0.681059802	0.338257256	0.597484939	0.256762653	-0.157816496	0.241018513	0.249608102	-0.356215467	0.382241531	0.249830837	0.47040132	0.311339797	0.452740392	0.209394494	0.659894919	0.895310776	Bacteria.Firmicutes.Clostridia.Clostridiales.Lachnospiraceae.Lachnospira	PKP3
113816	ENSG00000184402	rs11907192	0.066234123	0.001010286	0.353708878	0.746093983	-0.283070687	1.212361884	0.182715778	-0.143730397	0.151515738	0.352090759	0.195605976	0.442011155	0.137248293	0.005347763	0.568358759	0.989076556	Bacteria.Firmicutes.Clostridia.Clostridiales.Lachnospiraceae.Lachnospira	SS18L1
113817	ENSG00000184428	rs12680237	0.765032812	0.225202648	0.881393732	0.098554813	-0.090122278	0.367751002	0.053045301	-0.612899783	0.300273574	0.300340274	0.354129961	0.365705826	0.47800533	0.164743378	0.742219282	0.842079264	Bacteria.Firmicutes.Clostridia.Clostridiales.Lachnospiraceae.Lachnospira	TOP1MT
113818	ENSG00000184434	rs6475950	0.795192084	0.839576332	0.520023556	0.960950709	-0.146878492	-0.065326855	0.498382296	-0.02161332	0.563524453	0.321414919	0.770506907	0.439744672	0.487468009	0.366021519	0.629744816	0.996866136	Bacteria.Firmicutes.Clostridia.Clostridiales.Lachnospiraceae.Lachnospira	LRRC19
113819	ENSG00000184454	rs6702180	0.002281686	2.2874111076312e-06	0.103566651	0.034358682	-0.720353471	1.312765395	0.453114342	-0.730776651	0.226785546	0.253149648	0.27445178	0.338113961	0.021803498	6.82544084848285e-05	0.390835213	0.793546761	Bacteria.Firmicutes.Clostridia.Clostridiales.Lachnospiraceae.Lachnospira	NCMAP
113820	ENSG00000184465	rs4073926	0.43460207	0.360144843	0.806364481	0.968042739	0.131514503	-0.206830662	0.051421425	-0.010931119	0.167276812	0.224425394	0.208927812	0.271797833	0.36651942	0.217607132	0.723214466	0.996866136	Bacteria.Firmicutes.Clostridia.Clostridiales.Lachnospiraceae.Lachnospira	WDR27
113821	ENSG00000184470	rs13306278	0.086967713	0.056029601	0.471401544	0.678176083	0.334362708	-0.586458213	-0.185540629	-0.161909512	0.192396904	0.301428018	0.256119565	0.388430486	0.158422552	0.071079682	0.612192492	0.984283643	Bacteria.Firmicutes.Clostridia.Clostridiales.Lachnospiraceae.Lachnospira	TXNRD2
113822	ENSG00000184500	rs7644769	0.177327191	0.302502449	0.354844914	0.687373589	0.319559487	-0.266414457	-0.271263707	-0.133390133	0.23431125	0.256333109	0.291091664	0.329989067	0.23073116	0.195348054	0.568480995	0.984283643	Bacteria.Firmicutes.Clostridia.Clostridiales.Lachnospiraceae.Lachnospira	PROS1
113823	ENSG00000184517	rs12930876	0.711557962	0.469283031	0.779485384	0.860116701	0.087214813	-0.198613685	-0.083704534	0.063433717	0.234836092	0.272854882	0.297717789	0.358532581	0.460830919	0.256413124	0.714854701	0.996866136	Bacteria.Firmicutes.Clostridia.Clostridiales.Lachnospiraceae.Lachnospira	ZFP1
113824	ENSG00000184545	rs61869695	0.525135806	0.866338285	0.097062908	0.321280598	-0.189414624	0.043202441	0.672938247	-0.334892045	0.296471901	0.255668229	0.399710147	0.33507467	0.400916118	0.373064529	0.387797278	0.926975119	Bacteria.Firmicutes.Clostridia.Clostridiales.Lachnospiraceae.Lachnospira	DUSP8
113825	ENSG00000184574	rs76074533	0.354477143	0.010675778	0.76236483	0.206812286	0.245916006	-0.96749547	0.102543017	0.599863477	0.263688229	0.368005948	0.337701965	0.4704438	0.328667453	0.025637254	0.70859829	0.876994327	Bacteria.Firmicutes.Clostridia.Clostridiales.Lachnospiraceae.Lachnospira	LPAR5
113826	ENSG00000184619	rs8074318	0.002528447	0.000314517	0.386269667	0.318307016	0.701808965	-0.584633016	-0.267860868	0.220383293	0.223379328	0.153587821	0.30708339	0.219142358	0.022517644	0.002462573	0.581527754	0.925118897	Bacteria.Firmicutes.Clostridia.Clostridiales.Lachnospiraceae.Lachnospira	KRBA2
113827	ENSG00000184708	rs9619187	0.276059092	0.318252314	0.631512145	0.982762787	0.320734629	-0.230055014	-0.17915946	0.006918713	0.291987652	0.228733563	0.371795273	0.319002063	0.289647542	0.201105259	0.672041469	0.997237938	Bacteria.Firmicutes.Clostridia.Clostridiales.Lachnospiraceae.Lachnospira	EIF4ENIF1
113828	ENSG00000184730	rs151174	0.866271329	0.031328513	0.226551633	0.407578982	0.040421409	0.421836936	-0.363438721	-0.227513544	0.239089392	0.191697984	0.2976923	0.272940431	0.507996359	0.050155722	0.486579428	0.955831934	Bacteria.Firmicutes.Clostridia.Clostridiales.Lachnospiraceae.Lachnospira	APOBR
113829	ENSG00000184743	rs74383103	0.675540272	0.33676923	0.844869053	0.908528162	-0.089947795	0.38032947	-0.052756198	0.060753222	0.213929926	0.393014369	0.268544487	0.526713927	0.450612208	0.209114387	0.731389385	0.996866136	Bacteria.Firmicutes.Clostridia.Clostridiales.Lachnospiraceae.Lachnospira	ATL3
113830	ENSG00000184792	rs136360	0.12443242	0.159532137	0.521906954	0.374384502	1.150910648	-0.576298489	0.542624968	-0.418924128	0.739396649	0.405002188	0.842718375	0.468362625	0.190027781	0.132353762	0.631078616	0.950811433	Bacteria.Firmicutes.Clostridia.Clostridiales.Lachnospiraceae.Lachnospira	OSBP2
113831	ENSG00000184840	rs1843633	0.487623592	0.555765899	0.036135236	0.526378536	0.179206458	0.124877149	-0.683119514	0.169735561	0.256717224	0.210867095	0.319253887	0.266471486	0.386444347	0.285245514	0.297741352	0.967865759	Bacteria.Firmicutes.Clostridia.Clostridiales.Lachnospiraceae.Lachnospira	TMED9
113832	ENSG00000184898	rs2880489	0.321375969	0.129939122	0.670841406	0.812550656	-0.239948601	0.306081863	-0.129407465	0.062924203	0.240127133	0.199561547	0.303111928	0.264273678	0.313825102	0.116272483	0.684267275	0.996802739	Bacteria.Firmicutes.Clostridia.Clostridiales.Lachnospiraceae.Lachnospira	RBM43
113833	ENSG00000184903	rs2529484	0.001918315	6.73932805158601e-05	0.277706545	0.031338825	1.1571767	-1.092320914	-0.475623769	0.67879697	0.357784891	0.256433197	0.434495533	0.308489407	0.019912086	0.0008105	0.523632892	0.793546761	Bacteria.Firmicutes.Clostridia.Clostridiales.Lachnospiraceae.Lachnospira	IMMP2L
113834	ENSG00000184916	rs11160835	0.011144802	0.007767721	0.147827325	0.486954745	-0.59050766	0.755565975	0.434818413	-0.244924874	0.226007535	0.27502528	0.29686839	0.350319768	0.050071333	0.02150503	0.433691529	0.965632816	Bacteria.Firmicutes.Clostridia.Clostridiales.Lachnospiraceae.Lachnospira	JAG2
113835	ENSG00000184939	rs1170439	0.109910197	0.06940456	0.025716279	0.00787727	-0.85136275	0.560830225	1.405573296	-0.978352721	0.525285301	0.303761328	0.615701308	0.356786929	0.179638389	0.081230409	0.275117806	0.632698338	Bacteria.Firmicutes.Clostridia.Clostridiales.Lachnospiraceae.Lachnospira	ZFP90
113836	ENSG00000184988	rs13851	0.620608384	0.052511876	0.386593717	0.429255026	-0.109315238	0.481029224	-0.245069643	-0.246722298	0.219787739	0.243552387	0.281147759	0.310172331	0.433600854	0.068764129	0.581527754	0.958972095	Bacteria.Firmicutes.Clostridia.Clostridiales.Lachnospiraceae.Lachnospira	TMEM106A
113837	ENSG00000184995	rs10125074	0.106727022	0.262839366	0.474591062	0.852740241	-0.450250536	0.286927534	0.255263851	0.05963688	0.275257434	0.254031257	0.354923907	0.320003246	0.17718928	0.180357044	0.612684557	0.996866136	Bacteria.Firmicutes.Clostridia.Clostridiales.Lachnospiraceae.Lachnospira	IFNE
113838	ENSG00000185033	rs3829490	0.003791203	0.029141563	0.012635543	0.573805665	0.572330717	-0.590499434	-0.614509895	0.198220926	0.190582213	0.264686163	0.239576519	0.350637968	0.027524511	0.048460814	0.226208238	0.969857865	Bacteria.Firmicutes.Clostridia.Clostridiales.Lachnospiraceae.Lachnospira	SEMA4B
113839	ENSG00000185043	rs8028268	0.678583724	0.586284021	0.900622947	0.79692293	0.079481724	-0.180885053	0.031844128	-0.11367563	0.190937889	0.330714125	0.254014946	0.439939446	0.451953777	0.294302707	0.747132401	0.996802739	Bacteria.Firmicutes.Clostridia.Clostridiales.Lachnospiraceae.Lachnospira	CIB1
113840	ENSG00000185100	rs4983542	0.933315608	0.036536793	0.456546909	0.305161588	0.017335463	-0.689496352	0.192715982	0.512573191	0.206377669	0.322951366	0.257290643	0.495918879	0.524590753	0.055480649	0.608658495	0.912028241	Bacteria.Firmicutes.Clostridia.Clostridiales.Lachnospiraceae.Lachnospira	ADSS1
113841	ENSG00000185105	rs34319293	0.010035487	0.003141849	0.208272023	0.524221916	0.784009991	-0.724779703	-0.436950678	0.189621592	0.295598897	0.236248473	0.343795302	0.296140293	0.047724699	0.011548039	0.472686246	0.967865759	Bacteria.Firmicutes.Clostridia.Clostridiales.Lachnospiraceae.Lachnospira	MYADML2
113842	ENSG00000185129	rs10515508	0.576810393	0.001546542	0.69284105	0.021873769	0.110986499	-0.794539733	0.102936492	0.727487061	0.197880584	0.240378729	0.259439968	0.309699563	0.419835238	0.007339397	0.689537209	0.761885911	Bacteria.Firmicutes.Clostridia.Clostridiales.Lachnospiraceae.Lachnospira	PURA
113843	ENSG00000185163	rs60927391	0.327375908	0.002094684	0.321198379	0.774688677	-0.173798447	0.640021087	-0.226073762	-0.082387881	0.176114502	0.199695074	0.226158323	0.286624822	0.316293015	0.009050771	0.547693741	0.994681951	Bacteria.Firmicutes.Clostridia.Clostridiales.Lachnospiraceae.Lachnospira	DDX51
113844	ENSG00000185164	rs149458579	0.003586279	0.078572678	0.008402913	0.857169176	0.634594808	-0.587055174	-0.699737772	0.075708713	0.209969408	0.328483467	0.257414109	0.418986131	0.027088992	0.087172311	0.205301427	0.996866136	Bacteria.Firmicutes.Clostridia.Clostridiales.Lachnospiraceae.Lachnospira	NOMO2
113845	ENSG00000185238	rs10833327	0.887476446	0.546207199	0.905140145	0.423719399	-0.092749713	0.248731329	0.095347522	-0.40526686	0.652916963	0.410019102	0.79697714	0.503398743	0.513977374	0.282072998	0.748421504	0.958045964	Bacteria.Firmicutes.Clostridia.Clostridiales.Lachnospiraceae.Lachnospira	PRMT3
113846	ENSG00000185250	rs1048203	0.39047732	0.053539566	0.440614568	0.064532996	0.225724271	-0.504135566	-0.265072131	0.699915905	0.261095428	0.256390621	0.341626183	0.372213097	0.345597847	0.069324848	0.600663625	0.813356692	Bacteria.Firmicutes.Clostridia.Clostridiales.Lachnospiraceae.Lachnospira	PPIL6
113847	ENSG00000185261	rs2047318	0.90359698	0.232078919	0.250025437	0.376927994	-0.029079229	0.366667239	-0.337334701	0.378008176	0.239153399	0.303963364	0.290640516	0.424889352	0.516738064	0.167791373	0.502510305	0.950811433	Bacteria.Firmicutes.Clostridia.Clostridiales.Lachnospiraceae.Lachnospira	KIAA0825
113848	ENSG00000185272	rs2822443	0.617643436	0.132191703	0.629733266	0.738806709	-0.10745701	0.438217772	-0.133753104	-0.120653229	0.214228344	0.287417484	0.276123593	0.3603063	0.433039231	0.117310555	0.67203964	0.988465043	Bacteria.Firmicutes.Clostridia.Clostridiales.Lachnospiraceae.Lachnospira	RBM11
113849	ENSG00000185344	rs67516712	0.000976644	0.000509247	0.253901199	0.18017477	-0.775758578	0.897747575	0.355410948	-0.431845645	0.224586875	0.245357162	0.30875324	0.318754694	0.013725004	0.003279059	0.504157142	0.868803413	Bacteria.Firmicutes.Clostridia.Clostridiales.Lachnospiraceae.Lachnospira	ATP6V0A2
113850	ENSG00000185437	rs75832343	0.971195086	0.039946737	0.218978156	0.367495554	-0.007064413	0.866674095	-0.30598369	-0.503351131	0.194886921	0.41341759	0.246514623	0.554657901	0.534819688	0.058644549	0.478322818	0.949881607	Bacteria.Firmicutes.Clostridia.Clostridiales.Lachnospiraceae.Lachnospira	SH3BGR
113851	ENSG00000185480	rs10860842	0.025336872	0.967773907	0.005027508	0.956626154	0.490760661	-0.013042861	-0.797686644	0.021219585	0.214399056	0.321598571	0.274678736	0.388650905	0.079701262	0.399356757	0.187770282	0.996866136	Bacteria.Firmicutes.Clostridia.Clostridiales.Lachnospiraceae.Lachnospira	PARPBP
113852	ENSG00000185565	rs10934388	0.73351047	0.659894901	0.492102115	0.346138579	-0.140832075	0.141192821	0.381996193	-0.398945995	0.411880144	0.319379106	0.55291404	0.420388142	0.468237981	0.316838541	0.621217346	0.933398605	Bacteria.Firmicutes.Clostridia.Clostridiales.Lachnospiraceae.Lachnospira	LSAMP
113853	ENSG00000185615	rs58846708	0.453706729	0.366924366	0.674260205	0.104928211	-0.139710539	0.309224698	-0.101486192	0.780216455	0.185348	0.340335552	0.240365199	0.474477445	0.373317601	0.220639286	0.684537861	0.842079264	Bacteria.Firmicutes.Clostridia.Clostridiales.Lachnospiraceae.Lachnospira	PDIA2
113854	ENSG00000185619	rs7376288	0.593330321	0.540561387	0.351420255	0.250670981	-0.19040073	0.137669385	-0.437658524	0.332612145	0.354784221	0.223774773	0.466297758	0.286966456	0.424626816	0.280216253	0.568292167	0.895310776	Bacteria.Firmicutes.Clostridia.Clostridiales.Lachnospiraceae.Lachnospira	PCGF3
113855	ENSG00000185716	rs8055712	0.374261941	0.277516268	0.30051199	0.298454483	0.138186312	-0.310654237	-0.207974479	0.366203695	0.154454221	0.283677892	0.199275511	0.349383307	0.337203846	0.185990183	0.536229911	0.910397078	Bacteria.Firmicutes.Clostridia.Clostridiales.Lachnospiraceae.Lachnospira	MOSMO
113856	ENSG00000185808	rs11701388	0.004990486	0.007495945	0.111970887	0.204249952	1.094694537	-0.6973489	-0.778503886	0.410177168	0.376612076	0.252634848	0.483167499	0.319846136	0.031646191	0.021054971	0.398590599	0.876994327	Bacteria.Firmicutes.Clostridia.Clostridiales.Lachnospiraceae.Lachnospira	PIGP
113857	ENSG00000185818	rs450274	0.207841198	0.314657244	0.858778758	0.824987927	-1.084125873	0.462072859	0.174127448	0.116105662	0.852178798	0.455992019	0.974758537	0.522931665	0.249831451	0.19985017	0.735083843	0.996802739	Bacteria.Firmicutes.Clostridia.Clostridiales.Lachnospiraceae.Lachnospira	NAT8L
113858	ENSG00000185864	rs798800	0.003575165	0.010945871	0.103134473	0.9415227	-0.562156787	0.852858342	0.384038499	-0.03202463	0.185935689	0.32556935	0.232315174	0.434878722	0.027088992	0.025954183	0.390835213	0.996866136	Bacteria.Firmicutes.Clostridia.Clostridiales.Lachnospiraceae.Lachnospira	NPIPB4
113859	ENSG00000185880	rs3100142	0.896417348	0.871976059	0.288620519	0.536355059	0.087842754	0.059590025	-0.80399751	0.260904112	0.672101341	0.36832571	0.751468559	0.419705149	0.515516699	0.374740866	0.531412021	0.969245751	Bacteria.Firmicutes.Clostridia.Clostridiales.Lachnospiraceae.Lachnospira	TRIM69
113860	ENSG00000185917	rs3787728	0.828487098	0.80504274	0.045529761	0.096568871	-0.097365619	-0.068016969	1.0260224	-0.52423872	0.447623745	0.274443727	0.503221095	0.310915528	0.497784705	0.357479824	0.306399826	0.842079264	Bacteria.Firmicutes.Clostridia.Clostridiales.Lachnospiraceae.Lachnospira	SETD4
113861	ENSG00000186020	rs1985980	0.313929405	0.145705545	0.63760901	0.47637274	0.269050402	-0.284107731	-0.189510484	0.202867193	0.265107551	0.192939411	0.400431251	0.283215976	0.310327278	0.125165411	0.672787443	0.965122547	Bacteria.Firmicutes.Clostridia.Clostridiales.Lachnospiraceae.Lachnospira	ZNF529
113862	ENSG00000186026	rs8105003	0.111551203	0.194686052	0.888675516	0.621691689	-0.775349538	0.365883511	-0.103087501	0.204100742	0.480635361	0.279223912	0.733560097	0.411640372	0.180876685	0.151173541	0.744291447	0.977496203	Bacteria.Firmicutes.Clostridia.Clostridiales.Lachnospiraceae.Lachnospira	ZNF284
113863	ENSG00000186063	rs17465982	0.277399598	0.186317307	0.778684739	0.963206408	-0.424006111	0.355821924	-0.147433273	-0.016154388	0.387091738	0.266400773	0.522437569	0.348843381	0.290049396	0.14681766	0.714762052	0.996866136	Bacteria.Firmicutes.Clostridia.Clostridiales.Lachnospiraceae.Lachnospira	AIDA
113864	ENSG00000186088	rs6970927	0.984431463	0.968385676	0.352096806	0.35850531	0.014067491	-0.016003835	-0.864440863	0.479756017	0.718142115	0.402247727	0.922311077	0.518783248	0.538812167	0.399499544	0.568358759	0.943408285	Bacteria.Firmicutes.Clostridia.Clostridiales.Lachnospiraceae.Lachnospira	GSAP
113865	ENSG00000186115	rs10775621	0.634118566	0.010324833	0.037376889	0.752185663	0.106787596	-0.499606161	0.587740736	-0.077708723	0.223315695	0.189129774	0.276559401	0.245062301	0.439099186	0.025089306	0.297741352	0.989076556	Bacteria.Firmicutes.Clostridia.Clostridiales.Lachnospiraceae.Lachnospira	CYP4F2
113866	ENSG00000186184	rs499852	0.759033097	0.588340947	0.705610227	0.981643064	0.122429531	-0.162923333	0.195897049	-0.008856796	0.397440437	0.29952221	0.516301938	0.383448466	0.476389768	0.29491639	0.694701817	0.997237938	Bacteria.Firmicutes.Clostridia.Clostridiales.Lachnospiraceae.Lachnospira	POLR1D
113867	ENSG00000186204	rs17682485	0.874368316	0.320539183	0.085412002	0.577403551	0.03821506	-0.266968995	0.600928276	-0.184880339	0.240744622	0.266702518	0.344035004	0.330142762	0.510429907	0.202040782	0.368520745	0.969857865	Bacteria.Firmicutes.Clostridia.Clostridiales.Lachnospiraceae.Lachnospira	CYP4F12
113868	ENSG00000186230	rs34891421	0.883382387	0.387308396	0.992869242	0.878385517	0.027512055	-0.39302181	0.002184345	-0.08358906	0.186826008	0.451563967	0.243472248	0.5441297	0.512634918	0.228263121	0.762802327	0.996866136	Bacteria.Firmicutes.Clostridia.Clostridiales.Lachnospiraceae.Lachnospira	ZNF749
113869	ENSG00000186283	rs1128952	0.023454199	0.022532186	0.094947175	0.296640361	0.47708293	-0.695742915	-0.462780666	0.378445105	0.20558148	0.297710191	0.27309932	0.359697791	0.077298074	0.041008093	0.385862318	0.909927561	Bacteria.Firmicutes.Clostridia.Clostridiales.Lachnospiraceae.Lachnospira	TOR3A
113870	ENSG00000186395	rs2071398	0.3090813	0.77069141	0.529338117	0.705489919	-0.215293619	0.079847883	0.168596907	0.133489744	0.210006918	0.272806989	0.26659478	0.351671698	0.307514006	0.347713718	0.634769457	0.984283643	Bacteria.Firmicutes.Clostridia.Clostridiales.Lachnospiraceae.Lachnospira	KRT10
113871	ENSG00000186409	rs10890206	0.876584072	0.454557066	0.58261023	0.527389204	-0.025476544	0.170820877	-0.13097747	0.180063806	0.163401328	0.227049993	0.237132241	0.283380324	0.510755481	0.251042119	0.655808617	0.968256512	Bacteria.Firmicutes.Clostridia.Clostridiales.Lachnospiraceae.Lachnospira	CCDC30
113872	ENSG00000186446	rs56084453	0.14629663	0.004965871	0.768551185	0.191838768	-0.328710711	0.819438959	0.079898043	-0.493623786	0.223562488	0.281745089	0.270379322	0.374276467	0.205285253	0.015951291	0.710397061	0.868803413	Bacteria.Firmicutes.Clostridia.Clostridiales.Lachnospiraceae.Lachnospira	ZNF501
113873	ENSG00000186448	rs10212378	0.25382827	0.273463688	0.913204187	0.723681865	-0.390351495	0.31566197	0.043235191	0.123054752	0.339054248	0.285805575	0.395120118	0.346558424	0.277104534	0.184361908	0.749913364	0.984283643	Bacteria.Firmicutes.Clostridia.Clostridiales.Lachnospiraceae.Lachnospira	ZNF197
113874	ENSG00000186453	rs7563958	0.000293732	0.000699968	0.091770938	0.439885157	1.242099291	-0.848981917	-0.728141877	0.242214848	0.324545756	0.238496216	0.425459344	0.311667664	0.006397573	0.004063862	0.381450942	0.960154543	Bacteria.Firmicutes.Clostridia.Clostridiales.Lachnospiraceae.Lachnospira	FAM228A
113875	ENSG00000186468	rs73138787	0.06643245	0.041410551	0.649107263	0.613613506	0.365831964	-0.564073486	0.130134372	-0.167595751	0.195961213	0.271103234	0.284681719	0.330323555	0.137517051	0.060203829	0.674304707	0.977496203	Bacteria.Firmicutes.Clostridia.Clostridiales.Lachnospiraceae.Lachnospira	RPS23
113876	ENSG00000186470	rs58825580	0.01317839	0.000484671	0.149361139	0.201706706	0.384650013	-1.66345435	-0.288178601	0.659909669	0.150911603	0.452734808	0.197508139	0.51165598	0.055013942	0.003227229	0.433691529	0.876593613	Bacteria.Firmicutes.Clostridia.Clostridiales.Lachnospiraceae.Lachnospira	BTN3A2
113877	ENSG00000186472	rs7797486	0.128455877	0.135034812	0.180070916	0.296673676	-0.457640921	0.372514262	0.586297232	-0.368976631	0.297201977	0.246149894	0.432654163	0.350722757	0.192618823	0.118573676	0.453217064	0.909927561	Bacteria.Firmicutes.Clostridia.Clostridiales.Lachnospiraceae.Lachnospira	PCLO
113878	ENSG00000186474	rs3745540	0.023725783	0.012386235	0.674794726	0.870343838	0.760628744	-0.591994494	-0.168403855	-0.051365812	0.328430526	0.230114536	0.39955298	0.31345921	0.077434116	0.028152325	0.684537861	0.996866136	Bacteria.Firmicutes.Clostridia.Clostridiales.Lachnospiraceae.Lachnospira	KLK12
113879	ENSG00000186479	rs272626	0.905030918	0.306718518	0.475556333	0.021510332	0.029884114	-0.26716985	-0.238642625	0.758294173	0.249502344	0.259329287	0.332542418	0.321885668	0.517253147	0.196794976	0.612928225	0.760444461	Bacteria.Firmicutes.Clostridia.Clostridiales.Lachnospiraceae.Lachnospira	RGS7BP
113880	ENSG00000186522	rs6726252	0.122695086	0.650005555	0.459449151	0.214710525	0.380528387	-0.09349822	-0.233212085	-0.341235493	0.24331889	0.205100118	0.313381037	0.272344386	0.189322739	0.314096688	0.608912838	0.878945285	Bacteria.Firmicutes.Clostridia.Clostridiales.Lachnospiraceae.Lachnospira	SEPTIN10
113881	ENSG00000186523	rs142092878	0.949244613	0.371795585	0.031464032	0.266394206	0.014518169	0.34356849	-0.656065809	0.54346391	0.227195359	0.382026369	0.298387205	0.484784127	0.529650447	0.222235041	0.28702313	0.903008069	Bacteria.Firmicutes.Clostridia.Clostridiales.Lachnospiraceae.Lachnospira	FAM86B1
113882	ENSG00000186529	rs2178775	0.38786527	0.464944265	0.000823609	0.021543071	-0.228743692	-0.165218568	1.070186561	-0.663606417	0.263126297	0.224767508	0.305035677	0.281765521	0.34449747	0.254905816	0.141686539	0.760444461	Bacteria.Firmicutes.Clostridia.Clostridiales.Lachnospiraceae.Lachnospira	CYP4F3
113883	ENSG00000186532	rs35063956	0.00066194	0.003939219	0.04387629	0.40184992	-0.661731454	0.812182033	0.508268587	-0.282319805	0.184982694	0.271655553	0.247301392	0.334562848	0.011350439	0.013495476	0.302262811	0.955831934	Bacteria.Firmicutes.Clostridia.Clostridiales.Lachnospiraceae.Lachnospira	SMYD4
113884	ENSG00000186625	rs9767555	0.539294271	0.605865837	0.283874313	0.619303563	0.160127202	-0.139844253	-0.365426021	0.165394275	0.259464011	0.26970604	0.338173874	0.33129936	0.405603586	0.300296558	0.529020544	0.977496203	Bacteria.Firmicutes.Clostridia.Clostridiales.Lachnospiraceae.Lachnospira	KATNA1
113885	ENSG00000186638	rs67806641	0.764967729	0.01457143	0.098139923	0.969522215	-0.068977267	0.542129956	-0.473353504	-0.010583976	0.229756034	0.215986145	0.282085685	0.275947897	0.47800533	0.030939638	0.388872822	0.996866136	Bacteria.Firmicutes.Clostridia.Clostridiales.Lachnospiraceae.Lachnospira	KIF24
113886	ENSG00000186665	rs71382158	0.706397045	0.362022458	0.165021755	0.372992961	-0.134793362	0.282354556	-0.614427034	0.334861225	0.356258096	0.307582033	0.43756603	0.373283878	0.459717273	0.218224005	0.44455034	0.950811433	Bacteria.Firmicutes.Clostridia.Clostridiales.Lachnospiraceae.Lachnospira	C17orf58
113887	ENSG00000186792	rs13100173	0.011781196	0.107868715	0.318885554	0.431340301	0.769588198	-0.44468749	-0.365298156	-0.261049198	0.29694274	0.272759324	0.363679098	0.329678514	0.05131959	0.10516166	0.546655134	0.959834868	Bacteria.Firmicutes.Clostridia.Clostridiales.Lachnospiraceae.Lachnospira	HYAL3
113888	ENSG00000186862	rs3824784	0.300745299	0.49846421	0.395784225	0.962463612	-0.400148537	0.216309544	0.374686908	0.017738762	0.383598139	0.31776414	0.438316633	0.375471148	0.304095792	0.265818501	0.585996454	0.996866136	Bacteria.Firmicutes.Clostridia.Clostridiales.Lachnospiraceae.Lachnospira	PDZD7
113889	ENSG00000186910	rs1956720	2.19091835533408e-07	3.11667718228835e-07	0.635260171	0.710526748	1.624655736	-1.011474451	-0.203989255	0.096370549	0.280453544	0.177358794	0.428028183	0.258520167	6.18191849984931e-05	1.51138959218874e-05	0.672787443	0.984283643	Bacteria.Firmicutes.Clostridia.Clostridiales.Lachnospiraceae.Lachnospira	SERPINA11
113890	ENSG00000187024	rs550045	0.008768258	0.006468353	0.052914406	0.203721305	0.665473016	-0.549042823	-0.606503526	0.334365907	0.246235043	0.19511808	0.307619965	0.260422	0.043942535	0.018946826	0.318324042	0.876994327	Bacteria.Firmicutes.Clostridia.Clostridiales.Lachnospiraceae.Lachnospira	PTRH1
113891	ENSG00000187037	rs6954436	0.287999108	0.475056428	0.459595617	0.717295621	0.267265733	-0.202051648	-0.230200682	-0.129807336	0.249479425	0.281233923	0.309435805	0.356951647	0.296924269	0.25847028	0.608912838	0.984283643	Bacteria.Firmicutes.Clostridia.Clostridiales.Lachnospiraceae.Lachnospira	GPR141
113892	ENSG00000187049	rs7607	0.077287968	0.047690273	0.155850115	0.126186648	1.152728862	-0.713859871	-1.188652921	0.723854881	0.642155543	0.353693529	0.827859251	0.467241109	0.148483849	0.064936183	0.438748709	0.849059158	Bacteria.Firmicutes.Clostridia.Clostridiales.Lachnospiraceae.Lachnospira	TMEM216
113893	ENSG00000187105	rs58231493	0.00470513	4.36923304058097e-05	0.482276203	0.213009691	0.649609336	-0.853937533	-0.197865663	0.316272627	0.221899084	0.19483428	0.279983783	0.251474417	0.030830563	0.000566231	0.615966162	0.878945285	Bacteria.Firmicutes.Clostridia.Clostridiales.Lachnospiraceae.Lachnospira	HEATR4
113894	ENSG00000187134	rs71230207	0.434486946	0.000464569	0.246112799	0.643231627	-0.143462205	1.209036305	-0.264710041	0.209038298	0.18242748	0.327891556	0.226170319	0.449200399	0.36651942	0.003174491	0.500428595	0.983040545	Bacteria.Firmicutes.Clostridia.Clostridiales.Lachnospiraceae.Lachnospira	AKR1C1
113895	ENSG00000187164	rs10886017	0.103631052	0.0191378	0.697660706	0.522513524	-0.33920998	0.68570755	0.102821283	-0.239403947	0.205498914	0.285387196	0.263505741	0.372348119	0.175088191	0.036896273	0.691412422	0.967550556	Bacteria.Firmicutes.Clostridia.Clostridiales.Lachnospiraceae.Lachnospira	SHTN1
113896	ENSG00000187189	rs11789	0.200541333	0.595675371	0.29926611	0.507396482	0.22074961	-0.19329938	-0.230838836	-0.281720406	0.170708787	0.362489182	0.220609327	0.422632383	0.246547564	0.297402892	0.535528394	0.967550556	Bacteria.Firmicutes.Clostridia.Clostridiales.Lachnospiraceae.Lachnospira	TSPYL4
113897	ENSG00000187242	rs12602410	0.011400639	0.018359616	0.35416681	0.975826221	-0.637650785	0.603656507	0.295212631	-0.009878599	0.244856748	0.249521105	0.316342079	0.324752561	0.050318188	0.035952476	0.568382966	0.997237938	Bacteria.Firmicutes.Clostridia.Clostridiales.Lachnospiraceae.Lachnospira	KRT12
113898	ENSG00000187288	rs397023	0.525207824	0.913524274	0.179484624	0.566425072	-0.295126352	0.031281229	0.786528999	-0.208278133	0.462012526	0.286937037	0.579621682	0.361426632	0.400916118	0.384894358	0.453217064	0.969857865	Bacteria.Firmicutes.Clostridia.Clostridiales.Lachnospiraceae.Lachnospira	CIDEC
113899	ENSG00000187398	rs11028376	0.200299262	0.053800451	0.40293659	0.406297894	-0.271580923	0.643278053	0.21721908	-0.356477239	0.209902997	0.327522213	0.258013697	0.426481486	0.246547564	0.069483107	0.587853787	0.955831934	Bacteria.Firmicutes.Clostridia.Clostridiales.Lachnospiraceae.Lachnospira	LUZP2
113900	ENSG00000187446	rs11857726	0.437919833	0.290948082	0.992806722	0.696051145	0.180471156	-0.272725507	0.002863352	0.127525893	0.23122	0.256150931	0.31638193	0.324994789	0.367307759	0.190996899	0.762802327	0.984283643	Bacteria.Firmicutes.Clostridia.Clostridiales.Lachnospiraceae.Lachnospira	CHP1
113901	ENSG00000187486	rs2355017	0.154587859	0.012443166	0.580262853	0.089510466	-0.584100732	0.647517359	0.289229026	-0.557999917	0.405546826	0.251868507	0.520393079	0.323716655	0.212894296	0.028213935	0.655328055	0.842079264	Bacteria.Firmicutes.Clostridia.Clostridiales.Lachnospiraceae.Lachnospira	KCNJ11
113902	ENSG00000187546	rs2389410	0.021412651	0.114602559	0.132136369	0.600951213	-1.29261974	0.491502998	1.042329714	-0.202545278	0.548271638	0.307322649	0.683541801	0.385356421	0.074028016	0.109101453	0.417473204	0.977496203	Bacteria.Firmicutes.Clostridia.Clostridiales.Lachnospiraceae.Lachnospira	AGMO
113903	ENSG00000187607	rs12150579	0.100200739	0.018313394	0.933000607	0.436932695	-0.449483809	0.628963794	-0.030491115	-0.25269099	0.2695347	0.259874262	0.361284201	0.323048385	0.171607673	0.035940686	0.754648537	0.960154543	Bacteria.Firmicutes.Clostridia.Clostridiales.Lachnospiraceae.Lachnospira	ZNF286A
113904	ENSG00000187624	rs11150882	0.000242852	3.8035152931826e-09	0.118673813	0.210941243	-0.613126345	1.190112334	-0.312025578	0.280940133	0.15784167	0.174844749	0.197327719	0.222359918	0.005793146	4.1301642857775e-07	0.403583677	0.878945285	Bacteria.Firmicutes.Clostridia.Clostridiales.Lachnospiraceae.Lachnospira	C17orf97
113905	ENSG00000187627	rs62148331	0.656554569	0.410057665	0.467878813	0.689558295	-0.16284371	0.395815009	-0.327399505	0.239145576	0.364523378	0.477378078	0.44835671	0.596013873	0.444908948	0.234838506	0.610201634	0.984283643	Bacteria.Firmicutes.Clostridia.Clostridiales.Lachnospiraceae.Lachnospira	RGPD1
113906	ENSG00000187630	rs7267	0.23154741	0.280200782	0.669237947	0.510698193	-0.236434439	0.37727454	0.111559583	0.290430397	0.19577618	0.346459989	0.259958762	0.439119375	0.264673005	0.186879529	0.684010169	0.967550556	Bacteria.Firmicutes.Clostridia.Clostridiales.Lachnospiraceae.Lachnospira	DHRS4L2
113907	ENSG00000187650	rs7255840	0.001627789	0.000192961	0.121421722	0.042665283	-0.996315474	0.810180829	0.547094057	-0.502605904	0.30296472	0.204950006	0.348611557	0.243089494	0.018324394	0.001726344	0.408563473	0.802271599	Bacteria.Firmicutes.Clostridia.Clostridiales.Lachnospiraceae.Lachnospira	VMAC
113908	ENSG00000187678	rs59328841	0.589222601	0.124321722	0.580901893	0.749777956	-0.105582347	0.393485256	-0.135468529	0.100360142	0.194565911	0.252716905	0.244153599	0.313344184	0.424177411	0.113474876	0.655446875	0.989076556	Bacteria.Firmicutes.Clostridia.Clostridiales.Lachnospiraceae.Lachnospira	SPRY4
113909	ENSG00000187726	rs612914	0.780810479	0.127311128	0.045009991	0.306540313	0.076318329	-0.375938025	0.704340072	-0.321111861	0.27313221	0.243397068	0.344590193	0.311572535	0.48397937	0.115016112	0.304407275	0.912457628	Bacteria.Firmicutes.Clostridia.Clostridiales.Lachnospiraceae.Lachnospira	DNAJB13
113910	ENSG00000187736	rs6436109	0.634220134	0.962303681	0.658997351	0.288454406	-0.233411375	0.01459688	-0.281577844	0.41924846	0.488259596	0.307656027	0.635139121	0.391720821	0.439099186	0.397950951	0.678233654	0.908201428	Bacteria.Firmicutes.Clostridia.Clostridiales.Lachnospiraceae.Lachnospira	NHEJ1
113911	ENSG00000187741	rs9937925	0.023579022	0.074171342	0.242928583	0.563777524	0.599556805	-0.418209233	-0.416314383	0.168067518	0.258598564	0.230445646	0.353284316	0.289665578	0.0773279	0.084279624	0.498639999	0.969857865	Bacteria.Firmicutes.Clostridia.Clostridiales.Lachnospiraceae.Lachnospira	FANCA
113912	ENSG00000187764	rs9969727	0.632196225	0.617208301	0.318190992	0.369088852	0.161014361	-0.109552759	-0.421158643	0.2708728	0.334812725	0.218135973	0.418686015	0.299483886	0.438638095	0.304104612	0.546655134	0.950811433	Bacteria.Firmicutes.Clostridia.Clostridiales.Lachnospiraceae.Lachnospira	SEMA4D
113913	ENSG00000187815	rs61046651	0.06087537	0.064571999	0.060791837	0.715010822	0.358001376	-0.420642848	-0.44996622	0.110521735	0.187680562	0.22373008	0.235814263	0.30137003	0.12964334	0.077474148	0.326632706	0.984283643	Bacteria.Firmicutes.Clostridia.Clostridiales.Lachnospiraceae.Lachnospira	ZFP69
113914	ENSG00000187824	rs3826448	0.001775585	0.030085875	0.944284771	0.11693168	-0.765798281	0.541377125	0.021791192	0.476745674	0.234914795	0.244130616	0.310609854	0.300044268	0.019336385	0.049321878	0.75522938	0.845236593	Bacteria.Firmicutes.Clostridia.Clostridiales.Lachnospiraceae.Lachnospira	TMEM220
113915	ENSG00000187848	rs12819734	0.169373518	0.022640673	0.763710861	0.385125599	0.309180843	-0.501278231	-0.08832225	0.238974847	0.222486543	0.21467755	0.292578555	0.273304853	0.225657259	0.04109777	0.70859829	0.95226436	Bacteria.Firmicutes.Clostridia.Clostridiales.Lachnospiraceae.Lachnospira	P2RX2
113916	ENSG00000187860	rs9619104	0.952622045	0.960278556	0.1478619	0.181939072	0.040466637	0.018579275	-1.137418559	0.580853956	0.678467705	0.371612066	0.776629711	0.430502488	0.530412511	0.397549622	0.433691529	0.868803413	Bacteria.Firmicutes.Clostridia.Clostridiales.Lachnospiraceae.Lachnospira	CCDC157
113917	ENSG00000187862	rs6682716	0.619383888	0.638613045	0.023513504	0.009485373	-0.139243384	0.089833289	0.848459148	-0.652263272	0.278980888	0.190384714	0.365774962	0.243986088	0.433346836	0.310990739	0.272520532	0.632698338	Bacteria.Firmicutes.Clostridia.Clostridiales.Lachnospiraceae.Lachnospira	TTC24
113918	ENSG00000187867	rs10415758	0.50866017	0.023299529	0.101527264	0.722390167	0.154324208	-0.516750926	0.521561241	-0.107425409	0.232207683	0.222416277	0.314001774	0.301072163	0.394915053	0.041908171	0.390835213	0.984283643	Bacteria.Firmicutes.Clostridia.Clostridiales.Lachnospiraceae.Lachnospira	PALM3
113919	ENSG00000187987	rs2531803	0.520974768	0.909902056	0.004273151	0.017492468	0.161142213	0.023602569	-0.928525663	0.625065924	0.249699074	0.207762188	0.313549217	0.256338449	0.40011913	0.383690823	0.181678385	0.711959243	Bacteria.Firmicutes.Clostridia.Clostridiales.Lachnospiraceae.Lachnospira	ZSCAN23
113920	ENSG00000188033	rs113272212	0.489594161	0.721944664	0.853636434	0.459339826	-0.236542133	0.143950803	-0.075265973	0.367944857	0.340396992	0.402763845	0.406368869	0.494308637	0.386846452	0.333339038	0.733586795	0.964897041	Bacteria.Firmicutes.Clostridia.Clostridiales.Lachnospiraceae.Lachnospira	ZNF490
113921	ENSG00000188070	rs7127892	0.788396011	0.301586755	0.419108161	0.954227196	-0.065418169	0.28807219	-0.257320265	0.020650714	0.242735936	0.276642474	0.316453853	0.358387914	0.485637251	0.195252385	0.593449144	0.996866136	Bacteria.Firmicutes.Clostridia.Clostridiales.Lachnospiraceae.Lachnospira	ZFTA
113922	ENSG00000188130	rs11913279	0.50077333	0.724470008	0.727209858	0.446734346	0.127221139	-0.115218284	-0.083409554	-0.308143243	0.18790356	0.325457337	0.238075841	0.402529385	0.391358533	0.333649943	0.698449791	0.961480316	Bacteria.Firmicutes.Clostridia.Clostridiales.Lachnospiraceae.Lachnospira	MAPK12
113923	ENSG00000188163	rs11522282	0.05360855	0.037741933	0.604487158	0.548765903	1.014822043	-0.656997432	-0.30016442	0.213768216	0.516266169	0.309759701	0.576690385	0.354649197	0.120832548	0.056399137	0.66043957	0.969857865	Bacteria.Firmicutes.Clostridia.Clostridiales.Lachnospiraceae.Lachnospira	FAM166A
113924	ENSG00000188191	rs116986757	0.067100799	0.074612271	0.992130937	0.511460703	0.349779172	-0.604951896	-0.002362356	-0.256571552	0.187834569	0.333866532	0.238607948	0.388629211	0.137762024	0.084497581	0.762802327	0.967550556	Bacteria.Firmicutes.Clostridia.Clostridiales.Lachnospiraceae.Lachnospira	PRKAR1B
113925	ENSG00000188227	rs4803210	0.00866374	0.002949822	0.448727684	0.562418122	-0.471584146	0.741638548	0.178860863	-0.18178757	0.174206952	0.240055982	0.234679551	0.312220128	0.043728695	0.011113969	0.604212255	0.969857865	Bacteria.Firmicutes.Clostridia.Clostridiales.Lachnospiraceae.Lachnospira	ZNF793
113926	ENSG00000188234	rs2573432	0.715388023	0.669963359	0.050213891	0.177734181	-0.073538956	-0.071700793	0.503674656	-0.297597676	0.200803772	0.167469808	0.252440551	0.218416028	0.462265557	0.320240829	0.316096707	0.868803413	Bacteria.Firmicutes.Clostridia.Clostridiales.Lachnospiraceae.Lachnospira	AGAP4
113927	ENSG00000188263	rs12171069	0.973028398	0.66684898	0.331894615	0.524583516	0.006816401	0.108789868	-0.261678499	0.224137799	0.200832255	0.251568929	0.267673235	0.350352028	0.535349265	0.319158088	0.554751365	0.967865759	Bacteria.Firmicutes.Clostridia.Clostridiales.Lachnospiraceae.Lachnospira	IL17REL
113928	ENSG00000188295	rs10924907	0.436413189	0.148926662	0.619993103	0.873784855	-0.185016435	0.427892653	-0.150916689	0.062250593	0.23626199	0.292945304	0.302896542	0.390333586	0.367307759	0.126773376	0.666477332	0.996866136	Bacteria.Firmicutes.Clostridia.Clostridiales.Lachnospiraceae.Lachnospira	ZNF669
113929	ENSG00000188312	rs6479425	0.450845839	0.691921467	0.051382546	0.383336569	0.132515122	0.180641823	-0.465148713	0.452933671	0.17468842	0.453853828	0.234347363	0.516043167	0.371922273	0.325908763	0.317840163	0.951643338	Bacteria.Firmicutes.Clostridia.Clostridiales.Lachnospiraceae.Lachnospira	CENPP
113930	ENSG00000188321	rs12150874	0.579139922	0.368919233	0.772071614	0.448079758	-0.129381454	0.221168013	0.086356074	-0.247743727	0.232098345	0.244441847	0.296881884	0.324593449	0.420918849	0.221356978	0.712082388	0.961480316	Bacteria.Firmicutes.Clostridia.Clostridiales.Lachnospiraceae.Lachnospira	ZNF559
113931	ENSG00000188428	rs12207627	0.877597584	0.181090904	0.64988168	0.821925415	0.032422102	-0.380396351	0.120991654	-0.089917277	0.209684734	0.281377751	0.265309643	0.397897813	0.510854339	0.143890469	0.674304707	0.996802739	Bacteria.Firmicutes.Clostridia.Clostridiales.Lachnospiraceae.Lachnospira	BLOC1S5
113932	ENSG00000188483	rs967497	0.380924757	0.704770544	0.029706011	0.099091802	0.29154584	-0.082259607	-0.96211894	0.490112845	0.330479536	0.216154035	0.432820543	0.292917053	0.340907646	0.329134242	0.283658015	0.842079264	Bacteria.Firmicutes.Clostridia.Clostridiales.Lachnospiraceae.Lachnospira	IER5L
113933	ENSG00000188493	rs3745211	0.025015134	0.018204025	0.643296949	0.546231275	-0.650398661	0.537847489	0.166788451	0.173051219	0.283489179	0.222008737	0.358480759	0.285282013	0.079430474	0.035819569	0.673722193	0.969857865	Bacteria.Firmicutes.Clostridia.Clostridiales.Lachnospiraceae.Lachnospira	C19orf54
113934	ENSG00000188505	rs12462614	0.050939712	0.253578212	0.891469793	0.168441109	-0.383148959	0.24585097	-0.036375829	0.375144437	0.192656502	0.213429384	0.265555226	0.269355167	0.117388494	0.176893128	0.74591514	0.868803413	Bacteria.Firmicutes.Clostridia.Clostridiales.Lachnospiraceae.Lachnospira	NCCRP1
113935	ENSG00000188549	rs4924455	0.519292986	0.019642317	0.936271358	0.393132351	-0.103291052	0.597475852	-0.015906721	0.343220046	0.159409551	0.249746768	0.198172075	0.399247808	0.399291148	0.037425018	0.754648537	0.953927048	Bacteria.Firmicutes.Clostridia.Clostridiales.Lachnospiraceae.Lachnospira	CCDC9B
113936	ENSG00000188554	rs35014595	0.17693646	0.247907303	0.658746255	0.774029841	-0.570959074	0.319269036	0.227939594	0.098679912	0.41826264	0.273834503	0.513745898	0.342274855	0.230581232	0.174374259	0.678233654	0.994181583	Bacteria.Firmicutes.Clostridia.Clostridiales.Lachnospiraceae.Lachnospira	NBR1
113937	ENSG00000188573	rs3733977	0.002344477	7.33987934970177e-05	0.071519691	0.087999006	-0.529896949	1.503108208	0.39866492	-0.699129863	0.167305405	0.354908358	0.217601037	0.403631328	0.021850392	0.000862036	0.343788021	0.842079264	Bacteria.Firmicutes.Clostridia.Clostridiales.Lachnospiraceae.Lachnospira	FBLL1
113938	ENSG00000188603	rs149271	0.015076592	1.83756434826022e-05	0.34953123	0.04930993	-0.569098456	0.845156855	0.269300603	-0.522708314	0.227933996	0.182753769	0.285792521	0.26091437	0.060179851	0.000313692	0.567256195	0.802271599	Bacteria.Firmicutes.Clostridia.Clostridiales.Lachnospiraceae.Lachnospira	CLN3
113939	ENSG00000188612	rs12941564	0.746236945	0.494177687	0.549808967	0.388772597	0.076376724	0.220390621	-0.182593849	-0.327763912	0.235016934	0.320541399	0.30372422	0.377756203	0.473495938	0.264079456	0.64470443	0.95226436	Bacteria.Firmicutes.Clostridia.Clostridiales.Lachnospiraceae.Lachnospira	SUMO2
113940	ENSG00000188643	rs9700179	0.020861423	0.059501644	0.132831086	0.952924504	0.638618394	-0.409886961	-0.488753903	0.016747005	0.269670005	0.213701624	0.321102203	0.282588142	0.072698881	0.073924755	0.417507528	0.996866136	Bacteria.Firmicutes.Clostridia.Clostridiales.Lachnospiraceae.Lachnospira	S100A16
113941	ENSG00000188659	rs4778990	0.001797644	0.0005134	0.855813006	0.854142624	0.692524102	-0.693065853	-0.051896664	-0.046212049	0.212703756	0.189547292	0.284474274	0.250379687	0.019343653	0.003284238	0.734652797	0.996866136	Bacteria.Firmicutes.Clostridia.Clostridiales.Lachnospiraceae.Lachnospira	SAXO2
113942	ENSG00000188672	rs9438904	0.008302729	0.000500848	0.930508141	0.599020561	-0.685083142	0.791367877	-0.029577368	-0.149207873	0.251613378	0.215979488	0.337856598	0.282376176	0.04304067	0.003273589	0.754648537	0.977496203	Bacteria.Firmicutes.Clostridia.Clostridiales.Lachnospiraceae.Lachnospira	RHCE
113943	ENSG00000188690	rs1891358	0.98729002	0.730075472	0.185014697	0.252277204	0.008508762	-0.107110135	0.898192534	-0.460715822	0.532074555	0.309107383	0.670453265	0.398852782	0.539345497	0.335121857	0.456672869	0.895310776	Bacteria.Firmicutes.Clostridia.Clostridiales.Lachnospiraceae.Lachnospira	UROS
113944	ENSG00000188732	rs4722252	0.011284429	0.007796781	0.798219373	0.853783668	0.873603892	-0.669270858	-0.10182566	0.053436891	0.33496269	0.243735473	0.396668254	0.288805283	0.050225448	0.021506271	0.720579052	0.996866136	Bacteria.Firmicutes.Clostridia.Clostridiales.Lachnospiraceae.Lachnospira	FAM221A
113945	ENSG00000188747	rs28725243	0.75441705	0.561763765	0.16898378	0.314632922	0.082310054	0.152811079	-0.459699949	0.351474017	0.26201302	0.26201302	0.330493381	0.34683108	0.475374643	0.28744068	0.448043965	0.920961975	Bacteria.Firmicutes.Clostridia.Clostridiales.Lachnospiraceae.Lachnospira	NOXA1
113946	ENSG00000188760	rs3731918	0.036798984	0.39494113	0.282001408	0.000644319	-0.536559257	0.161648066	-0.351160635	0.876871263	0.251680473	0.188760354	0.323699153	0.244545876	0.098354138	0.230479767	0.52750824	0.606197195	Bacteria.Firmicutes.Clostridia.Clostridiales.Lachnospiraceae.Lachnospira	TMEM198
113947	ENSG00000188818	rs57285777	0.203293631	0.357683296	0.86671716	0.159417517	-0.353933652	0.312456197	0.056331392	0.602819439	0.275398442	0.337292829	0.334321028	0.423522025	0.248086001	0.216467831	0.738213081	0.868803413	Bacteria.Firmicutes.Clostridia.Clostridiales.Lachnospiraceae.Lachnospira	ZDHHC11
113948	ENSG00000188921	rs200676296	0.834311734	0.676295262	0.90258458	0.922942367	0.042724169	-0.094472274	-0.031569249	-0.027809308	0.203432472	0.225247319	0.256919962	0.286385977	0.499642812	0.322223477	0.748027483	0.996866136	Bacteria.Firmicutes.Clostridia.Clostridiales.Lachnospiraceae.Lachnospira	HACD4
113949	ENSG00000188938	rs1055710	0.839385172	0.244866555	0.712885751	0.084948421	0.050877511	-0.293405962	-0.114084059	0.555241946	0.250020518	0.250020518	0.308673242	0.317396684	0.501625236	0.173064615	0.695286808	0.842079264	Bacteria.Firmicutes.Clostridia.Clostridiales.Lachnospiraceae.Lachnospira	FAM120AOS
113950	ENSG00000188986	rs28740782	0.687247129	0.511922431	0.985418764	0.759515686	-0.218139309	0.213812192	0.011418053	-0.116390646	0.539416351	0.324217155	0.622361529	0.378619526	0.454637545	0.270690865	0.760832927	0.989076556	Bacteria.Firmicutes.Clostridia.Clostridiales.Lachnospiraceae.Lachnospira	NELFB
113951	ENSG00000189042	rs4806349	0.140886899	0.179376586	0.437377673	0.761899389	-0.370265676	0.296107032	0.248795549	-0.096871673	0.248389815	0.218157039	0.318378664	0.318381226	0.202768642	0.143035542	0.59978589	0.989696419	Bacteria.Firmicutes.Clostridia.Clostridiales.Lachnospiraceae.Lachnospira	ZNF567
113952	ENSG00000189043	rs6961269	0.997632851	0.603449926	0.277113157	0.662561042	-0.000749567	0.131376774	-0.327631197	0.132504329	0.251683263	0.251683263	0.298927402	0.302255854	0.541820421	0.299691977	0.523632892	0.983095843	Bacteria.Firmicutes.Clostridia.Clostridiales.Lachnospiraceae.Lachnospira	NDUFA4
113953	ENSG00000189045	rs166183	0.328569361	0.359097101	0.503628512	0.323935383	0.423311424	-0.23550181	0.377771243	-0.340768517	0.430020049	0.254975268	0.561714357	0.342844391	0.317137792	0.217148621	0.624606136	0.926975119	Bacteria.Firmicutes.Clostridia.Clostridiales.Lachnospiraceae.Lachnospira	ANKDD1B
113954	ENSG00000189046	rs76163903	0.185673561	0.197623776	0.150997124	0.565000075	0.239433888	-0.481526744	-0.337027221	0.287444115	0.178996477	0.369930033	0.231931037	0.49697352	0.237883848	0.152438198	0.433691529	0.969857865	Bacteria.Firmicutes.Clostridia.Clostridiales.Lachnospiraceae.Lachnospira	ALKBH2
113955	ENSG00000189058	rs4677695	0.249098782	0.011567063	0.533785658	0.250337652	-0.207763866	0.924010203	-0.142403063	-0.486125061	0.178651394	0.355569281	0.227636338	0.419114177	0.274102688	0.026917634	0.63644236	0.895310776	Bacteria.Firmicutes.Clostridia.Clostridiales.Lachnospiraceae.Lachnospira	APOD
113956	ENSG00000189077	rs6952753	0.976128345	0.201105411	0.69163169	0.248674534	0.007971102	-0.317222251	0.134251115	0.372606971	0.26536234	0.245623812	0.33696492	0.320106148	0.536211639	0.15361901	0.689537209	0.894535894	Bacteria.Firmicutes.Clostridia.Clostridiales.Lachnospiraceae.Lachnospira	TMEM120A
113957	ENSG00000189159	rs11653062	0.658010656	0.374276293	0.614455767	0.95640503	-0.165128617	0.21098281	-0.213679183	0.0151825	0.371322178	0.235827774	0.422156134	0.276665746	0.445594271	0.223076132	0.663368351	0.996866136	Bacteria.Firmicutes.Clostridia.Clostridiales.Lachnospiraceae.Lachnospira	JPT1
113958	ENSG00000189171	rs35760493	0.242296431	0.041789738	0.420121103	0.82404474	-0.332688749	0.478576157	-0.288339454	0.069827081	0.281936994	0.230453683	0.355378695	0.312781921	0.270029561	0.060522742	0.593727189	0.996802739	Bacteria.Firmicutes.Clostridia.Clostridiales.Lachnospiraceae.Lachnospira	S100A13
113959	ENSG00000189190	rs12973596	0.018814421	0.122667143	0.574062809	0.518871976	-0.549002663	0.286281153	0.196738527	0.170557283	0.227847015	0.183041045	0.348250004	0.262955926	0.069429279	0.1125946	0.654598417	0.967550556	Bacteria.Firmicutes.Clostridia.Clostridiales.Lachnospiraceae.Lachnospira	ZNF600
113960	ENSG00000189195	rs539288	0.995677813	0.655320547	0.473942882	0.923844525	-0.001715481	-0.106104403	0.330582515	-0.030478365	0.315464154	0.23660304	0.458972194	0.317602502	0.541435325	0.315448234	0.612684557	0.996866136	Bacteria.Firmicutes.Clostridia.Clostridiales.Lachnospiraceae.Lachnospira	BTBD8
113961	ENSG00000189227	rs7172423	0.63013986	0.852477038	0.685610558	0.455576192	-0.22980737	0.053931209	-0.248429294	0.278683614	0.474985542	0.288864977	0.610936487	0.371259691	0.437725207	0.369210783	0.689380647	0.964897041	Bacteria.Firmicutes.Clostridia.Clostridiales.Lachnospiraceae.Lachnospira	C15orf61
113962	ENSG00000189233	rs2045028	0.232639924	0.060318761	0.978987777	0.632753232	-0.366182062	0.438363853	0.009829707	-0.147562822	0.303930083	0.229300278	0.371780817	0.30734511	0.265618771	0.07457017	0.760832927	0.979907163	Bacteria.Firmicutes.Clostridia.Clostridiales.Lachnospiraceae.Lachnospira	NUGGC
113963	ENSG00000189269	rs9624229	0.91257051	0.56464733	0.177634217	0.559236031	-0.029549948	-0.224083914	0.444622488	-0.264311133	0.268087381	0.387075668	0.326245741	0.45027324	0.518914783	0.288131563	0.453217064	0.969857865	Bacteria.Firmicutes.Clostridia.Clostridiales.Lachnospiraceae.Lachnospira	DRICH1
113964	ENSG00000189306	rs8139383	0.040650562	6.24411670649376e-06	0.692475374	0.01149321	-0.3549704	1.781615233	0.087276651	-1.15171068	0.169943759	0.362234697	0.219695137	0.442776547	0.103180559	0.000147358	0.689537209	0.673903483	Bacteria.Firmicutes.Clostridia.Clostridiales.Lachnospiraceae.Lachnospira	RRP7A
113965	ENSG00000189334	rs9700179	0.635838111	0.155483119	0.118992509	0.282362785	0.134043346	-0.320862933	0.530010622	-0.320044813	0.281743743	0.22326953	0.335478677	0.295240254	0.439099789	0.129926757	0.403583677	0.907417907	Bacteria.Firmicutes.Clostridia.Clostridiales.Lachnospiraceae.Lachnospira	S100A14
113966	ENSG00000189339	rs111946117	3.35480376138901e-06	1.6680454177789e-09	0.805461039	0.531110052	0.870054437	-1.271360195	-0.051213525	0.138525852	0.171122537	0.181373334	0.207096666	0.219993451	0.000336116	2.08964698685448e-07	0.723031556	0.969245751	Bacteria.Firmicutes.Clostridia.Clostridiales.Lachnospiraceae.Lachnospira	SLC35E2B
113967	ENSG00000189362	rs62181053	0.135109557	0.072957887	0.355849253	0.969246976	0.318405091	-0.424925023	-0.25190327	0.012320984	0.210436637	0.233137227	0.270884728	0.318359095	0.198047421	0.083506319	0.568480995	0.996866136	Bacteria.Firmicutes.Clostridia.Clostridiales.Lachnospiraceae.Lachnospira	NEMP2
113968	ENSG00000196116	rs7865824	0.023969932	0.013039026	0.829543661	0.793899015	0.700573687	-0.592301309	-0.080593965	0.075281203	0.303047159	0.232008559	0.372852234	0.286974749	0.077434116	0.029082489	0.727852967	0.996802739	Bacteria.Firmicutes.Clostridia.Clostridiales.Lachnospiraceae.Lachnospira	TDRD7
113969	ENSG00000196126	rs28724123	0.013543731	4.03801248645734e-06	0.819690766	0.943325175	0.454737456	-0.980167836	0.05273553	0.018469317	0.179149285	0.194667643	0.230419872	0.258795198	0.056230847	0.00011037	0.725803178	0.996866136	Bacteria.Firmicutes.Clostridia.Clostridiales.Lachnospiraceae.Lachnospira	HLA-DRB1
113970	ENSG00000196151	rs714156	0.88827463	0.539054357	0.024537129	0.016704628	-0.026427194	-0.128169774	0.535621303	-0.69034435	0.187373908	0.207558298	0.232657819	0.281013917	0.514113901	0.279903683	0.273095085	0.711959243	Bacteria.Firmicutes.Clostridia.Clostridiales.Lachnospiraceae.Lachnospira	WDSUB1
113971	ENSG00000196152	rs6478784	0.005082664	0.002498808	0.411766289	0.796326383	0.918694789	-0.732260862	-0.322757545	0.078917308	0.31676913	0.23277682	0.390697737	0.304505161	0.032026973	0.01009802	0.589966978	0.996802739	Bacteria.Firmicutes.Clostridia.Clostridiales.Lachnospiraceae.Lachnospira	ZNF79
113972	ENSG00000196172	rs76035839	0.39494309	0.113607337	0.694903383	0.808395845	-0.147951556	0.661474393	-0.087608331	-0.11955457	0.172767329	0.412442742	0.222381311	0.491012349	0.347568169	0.108954035	0.690302346	0.996802739	Bacteria.Firmicutes.Clostridia.Clostridiales.Lachnospiraceae.Lachnospira	ZNF681
113973	ENSG00000196187	rs360103	0.045744493	0.557118754	0.699105978	0.18172439	0.690587305	-0.14562533	-0.177153602	-0.430522721	0.339051018	0.24674888	0.456297394	0.318924902	0.10990676	0.28577471	0.692210758	0.868803413	Bacteria.Firmicutes.Clostridia.Clostridiales.Lachnospiraceae.Lachnospira	TMEM63A
113974	ENSG00000196209	rs6131559	0.205264204	0.206438003	0.18645145	0.62206339	0.251858976	-0.361744795	-0.332346366	0.203443715	0.1968394	0.283462151	0.248901663	0.410754005	0.249509327	0.1559491	0.458657155	0.977496203	Bacteria.Firmicutes.Clostridia.Clostridiales.Lachnospiraceae.Lachnospira	SIRPB2
113975	ENSG00000196228	rs7603422	0.040081105	0.000163145	0.032553377	0.49210523	0.470208616	-0.822459692	0.645476601	-0.185823554	0.224453694	0.205472693	0.295507178	0.268969156	0.102441342	0.001501621	0.292036865	0.966404978	Bacteria.Firmicutes.Clostridia.Clostridiales.Lachnospiraceae.Lachnospira	SULT1C3
113976	ENSG00000196236	rs5758129	0.047118355	0.210410029	0.12934991	0.905195485	0.487440975	-0.279771794	-0.528248771	0.038812703	0.240869004	0.221174403	0.343873391	0.324612327	0.112265358	0.157760531	0.416154196	0.996866136	Bacteria.Firmicutes.Clostridia.Clostridiales.Lachnospiraceae.Lachnospira	XPNPEP3
113977	ENSG00000196242	rs6678867	0.057816602	0.025888614	0.481536291	0.408975537	-0.714422593	0.591010322	-0.323104211	0.272383893	0.369930226	0.259200671	0.45642445	0.327750124	0.126047232	0.044992383	0.615577471	0.955831934	Bacteria.Firmicutes.Clostridia.Clostridiales.Lachnospiraceae.Lachnospira	OR2C3
113978	ENSG00000196263	rs3752176	0.074289122	0.016054564	0.886048074	0.660875048	0.472442601	-0.582391853	-0.04590997	0.127777037	0.260438417	0.235575412	0.319106837	0.289925195	0.145655192	0.033152283	0.743532232	0.983095843	Bacteria.Firmicutes.Clostridia.Clostridiales.Lachnospiraceae.Lachnospira	ZNF471
113979	ENSG00000196268	rs879087510	0.586092276	0.00520912	0.059921204	0.924565642	0.101819477	-0.784499204	0.445409156	-0.033161553	0.186062164	0.271314203	0.232614402	0.348876588	0.423067022	0.016486068	0.325732477	0.996866136	Bacteria.Firmicutes.Clostridia.Clostridiales.Lachnospiraceae.Lachnospira	ZNF493
113980	ENSG00000196275	rs1197742661	0.688009052	0.545947613	0.399082147	0.490594417	0.221986289	-0.2190283	0.578739739	-0.310123532	0.550346247	0.360821322	0.681795579	0.447318265	0.454691245	0.282035828	0.58657757	0.966021202	Bacteria.Firmicutes.Clostridia.Clostridiales.Lachnospiraceae.Lachnospira	GTF2IRD2
113981	ENSG00000196284	rs17288320	0.388598538	0.213519971	0.756748889	0.876527576	-0.184392894	0.305121905	-0.085493559	0.052202766	0.21243906	0.242882145	0.274844111	0.334663367	0.344848913	0.15929779	0.706379939	0.996866136	Bacteria.Firmicutes.Clostridia.Clostridiales.Lachnospiraceae.Lachnospira	SUPT3H
113982	ENSG00000196323	rs858726	0.895981949	0.476696229	0.785293914	0.125009493	-0.032709904	-0.165804648	-0.087589076	0.485537551	0.249215928	0.231644797	0.320188063	0.312417773	0.515516699	0.258893967	0.715530839	0.849004667	Bacteria.Firmicutes.Clostridia.Clostridiales.Lachnospiraceae.Lachnospira	ZBTB44
113983	ENSG00000196352	rs2802218	0.383061014	0.602626881	0.665161732	0.694354448	0.440937326	-0.167406083	-0.258198679	-0.154945273	0.502082678	0.319976971	0.593859612	0.392561921	0.342208125	0.29942304	0.681671959	0.984283643	Bacteria.Firmicutes.Clostridia.Clostridiales.Lachnospiraceae.Lachnospira	CD55
113984	ENSG00000196365	rs10424357	0.021491631	0.247810582	0.099114562	0.897511004	0.556754578	-0.382735896	-0.497763691	0.049206702	0.236299562	0.328201692	0.297510071	0.380530368	0.074028016	0.174374259	0.389901205	0.996866136	Bacteria.Firmicutes.Clostridia.Clostridiales.Lachnospiraceae.Lachnospira	LONP1
113985	ENSG00000196371	rs528193	0.817789841	0.57949039	0.285228645	0.651963322	0.050231665	0.111108868	-0.301652419	0.129753571	0.217148639	0.199503697	0.279949381	0.286348795	0.494443098	0.292626534	0.529020544	0.983095843	Bacteria.Firmicutes.Clostridia.Clostridiales.Lachnospiraceae.Lachnospira	FUT4
113986	ENSG00000196391	rs2589974	0.929616553	0.122876978	0.350524133	0.60622885	-0.026450026	0.382779429	-0.353717674	-0.159093438	0.298296266	0.244879431	0.376158877	0.307140329	0.52337661	0.1125946	0.567435	0.977496203	Bacteria.Firmicutes.Clostridia.Clostridiales.Lachnospiraceae.Lachnospira	ZNF774
113987	ENSG00000196408	rs76332338	0.039370152	0.006490069	0.0261103	0.024086789	0.390057394	-0.919370564	-0.53825943	1.003848278	0.18550413	0.326865348	0.236430645	0.434608764	0.101419043	0.018946826	0.276222084	0.775355741	Bacteria.Firmicutes.Clostridia.Clostridiales.Lachnospiraceae.Lachnospira	NOXO1
113988	ENSG00000196418	rs4925592	0.131075664	0.000603494	0.692629721	0.05230588	0.319538782	-0.855824696	-0.110941827	0.639291613	0.208962834	0.237322343	0.279413711	0.323392137	0.194543748	0.003628937	0.689537209	0.802271599	Bacteria.Firmicutes.Clostridia.Clostridiales.Lachnospiraceae.Lachnospira	ZNF124
113989	ENSG00000196436	rs62056010	0.586107121	0.173710297	0.052568859	0.247157727	0.095509438	-0.71902809	0.473702409	-0.701015942	0.174538302	0.522754117	0.239902274	0.600293399	0.423067022	0.139948665	0.318324042	0.893387825	Bacteria.Firmicutes.Clostridia.Clostridiales.Lachnospiraceae.Lachnospira	NPIPB15
113990	ENSG00000196458	rs12320900	0.219918757	0.173355453	0.700051023	0.973025846	-0.231308191	0.249435782	0.098563437	0.008349091	0.186737677	0.181195291	0.254713255	0.245966788	0.256950688	0.139884937	0.692228359	0.997237938	Bacteria.Firmicutes.Clostridia.Clostridiales.Lachnospiraceae.Lachnospira	ZNF605
113991	ENSG00000196511	rs10232406	0.055508017	0.075446206	0.680029099	0.607483007	0.533054044	-0.405792849	-0.142603934	-0.143777921	0.273379912	0.224610941	0.344216659	0.278544329	0.123037902	0.085021326	0.687191006	0.977496203	Bacteria.Firmicutes.Clostridia.Clostridiales.Lachnospiraceae.Lachnospira	TPK1
113992	ENSG00000196517	rs12037805	0.68781153	0.908146824	0.249614707	0.066522095	-0.10336501	0.033627566	0.361277262	-0.660465736	0.25609017	0.29032602	0.31099629	0.353904232	0.454691245	0.383455497	0.502487357	0.820102882	Bacteria.Firmicutes.Clostridia.Clostridiales.Lachnospiraceae.Lachnospira	SLC6A9
113993	ENSG00000196526	rs62290616	0.284299271	0.000723752	0.695977264	0.259349291	-0.228181877	0.759921441	-0.107463917	-0.348179916	0.211352993	0.214109495	0.273797496	0.305991159	0.294405835	0.004152739	0.690302346	0.895310776	Bacteria.Firmicutes.Clostridia.Clostridiales.Lachnospiraceae.Lachnospira	AFAP1
113994	ENSG00000196549	rs12635515	0.020101059	0.169601805	0.002113259	0.088992198	-0.503063412	0.333705079	0.854941754	-0.550133332	0.211098435	0.240264609	0.266998812	0.318624845	0.070935265	0.138191203	0.149821906	0.842079264	Bacteria.Firmicutes.Clostridia.Clostridiales.Lachnospiraceae.Lachnospira	MME
113995	ENSG00000196553	rs7140393	0.156130719	0.008451969	0.794972694	0.576305426	0.272433931	-1.012870693	-0.064067248	0.252839519	0.189872366	0.372901924	0.245535798	0.450195697	0.214429585	0.022770365	0.718796037	0.969857865	Bacteria.Firmicutes.Clostridia.Clostridiales.Lachnospiraceae.Lachnospira	CCDC196
113996	ENSG00000196581	rs241273	0.883398844	0.244284238	0.135787396	0.520818335	-0.040784911	0.274762426	-0.608232772	0.227986743	0.27699732	0.233841915	0.402696143	0.353145514	0.512634918	0.172815547	0.419909501	0.967550556	Bacteria.Firmicutes.Clostridia.Clostridiales.Lachnospiraceae.Lachnospira	AJAP1
113997	ENSG00000196584	rs3218384	0.144774455	0.835267276	0.001679608	0.033577238	0.301884221	-0.057292368	-0.856286028	0.723543918	0.204529822	0.274405551	0.261203211	0.333255046	0.203599998	0.365276962	0.141686539	0.793546761	Bacteria.Firmicutes.Clostridia.Clostridiales.Lachnospiraceae.Lachnospira	XRCC2
113998	ENSG00000196586	rs1322549	0.891797909	0.937096183	0.373983308	0.311877596	-0.047512691	0.021592295	0.375469904	-0.341187541	0.347916413	0.272540132	0.419425707	0.334753855	0.514533082	0.39138755	0.577319348	0.91834405	Bacteria.Firmicutes.Clostridia.Clostridiales.Lachnospiraceae.Lachnospira	MYO6
113999	ENSG00000196605	rs12462870	0.348072272	0.064574578	0.732757286	0.728333083	-0.145166793	0.612559564	0.06662574	-0.15249454	0.153587984	0.325809314	0.19428346	0.437141112	0.326069577	0.077474148	0.698905751	0.985156503	Bacteria.Firmicutes.Clostridia.Clostridiales.Lachnospiraceae.Lachnospira	ZNF846
114000	ENSG00000196620	rs62298402	0.127432467	0.074753621	0.667045801	0.781053367	-0.344103341	0.900315483	0.124990975	-0.178765051	0.22285838	0.497122424	0.289214922	0.640502902	0.192279796	0.084497581	0.682860016	0.996802739	Bacteria.Firmicutes.Clostridia.Clostridiales.Lachnospiraceae.Lachnospira	UGT2B15
114001	ENSG00000196642	rs2784038	0.995709022	0.989079115	0.616370745	0.434888563	0.001278907	0.003782546	0.150922445	-0.294183377	0.236891953	0.275284838	0.299794218	0.374414241	0.541435325	0.40481482	0.664941077	0.959834868	Bacteria.Firmicutes.Clostridia.Clostridiales.Lachnospiraceae.Lachnospira	RABL6
114002	ENSG00000196653	rs56084453	0.030240493	8.89567192913119e-05	0.791774039	0.477524238	-0.422532803	1.004667004	0.061148148	-0.228114638	0.190723764	0.24036002	0.230663752	0.319299617	0.087984188	0.000976123	0.717048729	0.965360458	Bacteria.Firmicutes.Clostridia.Clostridiales.Lachnospiraceae.Lachnospira	ZNF502
114003	ENSG00000196655	rs111322300	0.004019537	0.00143214	0.428627937	0.69228984	-0.513646931	0.86030918	0.173903946	0.136063268	0.172207703	0.258311554	0.218328894	0.342284232	0.028460413	0.006834726	0.596873846	0.984283643	Bacteria.Firmicutes.Clostridia.Clostridiales.Lachnospiraceae.Lachnospira	TRAPPC4
114004	ENSG00000196663	rs7150548	0.025585173	0.040850094	0.231839937	0.663223497	0.405437789	-0.596963344	-0.289075792	0.155010645	0.177435348	0.286091775	0.239516848	0.354337507	0.08012137	0.059679336	0.490494497	0.983095843	Bacteria.Firmicutes.Clostridia.Clostridiales.Lachnospiraceae.Lachnospira	TECPR2
114005	ENSG00000196678	rs12325560	3.11279066176792e-05	0.000108927	0.002627339	0.012812899	1.275644439	-1.031194466	-1.140266841	0.800643822	0.284857044	0.250221182	0.364441967	0.31279517	0.001559343	0.001129316	0.161436108	0.683646509	Bacteria.Firmicutes.Clostridia.Clostridiales.Lachnospiraceae.Lachnospira	ERI2
114006	ENSG00000196683	rs6461669	0.181529353	0.009261293	0.80554068	0.488745855	0.33114375	-0.613679736	-0.074452324	0.208847813	0.245195378	0.228790934	0.301195339	0.299954923	0.234416491	0.024033958	0.723031556	0.965632816	Bacteria.Firmicutes.Clostridia.Clostridiales.Lachnospiraceae.Lachnospira	TOMM7
114007	ENSG00000196700	rs4606988	0.436326969	0.851888186	0.577921698	0.035479921	-0.149080885	-0.058696263	-0.136977542	0.878717627	0.190337123	0.313122641	0.244936377	0.409163949	0.367307759	0.369141557	0.654598417	0.793546761	Bacteria.Firmicutes.Clostridia.Clostridiales.Lachnospiraceae.Lachnospira	ZNF512B
114008	ENSG00000196704	rs9892776	0.952842078	0.870999246	0.592662671	0.349291577	-0.015034712	-0.046918803	0.169523406	-0.334164712	0.253251046	0.287789347	0.315311145	0.354451383	0.530412511	0.374428111	0.658813718	0.935665762	Bacteria.Firmicutes.Clostridia.Clostridiales.Lachnospiraceae.Lachnospira	AMZ2
114009	ENSG00000196712	rs8067440	0.955898423	0.56145955	0.065947224	0.16976372	-0.019877201	-0.145122167	0.822223826	-0.435493619	0.358050606	0.248635587	0.43962344	0.313672156	0.531027778	0.287382836	0.338164606	0.868803413	Bacteria.Firmicutes.Clostridia.Clostridiales.Lachnospiraceae.Lachnospira	NF1
114010	ENSG00000196735	rs9272990	0.70294964	0.331892838	0.917534109	0.927106508	0.08583744	-0.258148228	-0.028925464	-0.031499191	0.224102929	0.264061112	0.278280188	0.342973734	0.458726345	0.206941203	0.75104866	0.996866136	Bacteria.Firmicutes.Clostridia.Clostridiales.Lachnospiraceae.Lachnospira	HLA-DQA1
114011	ENSG00000196793	rs1832472	0.444314847	0.300401229	0.126140322	0.245313133	-0.286665612	0.262801795	-0.743256706	0.371844201	0.372478135	0.251751382	0.479705072	0.317163342	0.369809466	0.194988703	0.412778184	0.892754035	Bacteria.Firmicutes.Clostridia.Clostridiales.Lachnospiraceae.Lachnospira	ZNF239
114012	ENSG00000196821	rs112540634	0.128034154	0.034830872	0.946917386	0.812489808	-0.319711072	0.821260173	-0.01786201	0.110532004	0.207393913	0.381006947	0.267251155	0.464066847	0.192467739	0.053814315	0.755728164	0.996802739	Bacteria.Firmicutes.Clostridia.Clostridiales.Lachnospiraceae.Lachnospira	ILRUN
114013	ENSG00000196859	rs11078969	0.016234589	0.002832061	0.485618236	0.971769073	-0.58577955	0.73708309	0.200379918	-0.01084198	0.237365632	0.237513944	0.285725825	0.305183088	0.063331849	0.010846768	0.617318272	0.996866136	Bacteria.Firmicutes.Clostridia.Clostridiales.Lachnospiraceae.Lachnospira	KRT39
114014	ENSG00000196867	rs145011	0.731835662	0.298221185	0.912278355	0.850346112	0.070231871	-0.32099262	0.028524367	0.066148048	0.204066521	0.306099782	0.257917526	0.349195239	0.468074264	0.194265043	0.749786525	0.996866136	Bacteria.Firmicutes.Clostridia.Clostridiales.Lachnospiraceae.Lachnospira	ZFP28
114015	ENSG00000196873	rs201749496	0.580859692	0.027615519	0.248914192	0.61889664	0.117017278	-0.616846956	0.350895201	0.183514354	0.210875506	0.27374326	0.301607883	0.367168195	0.421624658	0.047068562	0.501836027	0.977496203	Bacteria.Firmicutes.Clostridia.Clostridiales.Lachnospiraceae.Lachnospira	ZNG1C
114016	ENSG00000196912	rs3925996	2.84921447046532e-06	1.59974203471467e-05	0.306272905	0.591542909	1.281961512	-0.945978827	-0.350229523	0.136223046	0.250006891	0.20288126	0.339635848	0.252606298	0.000300485	0.00029328	0.541152492	0.97509906	Bacteria.Firmicutes.Clostridia.Clostridiales.Lachnospiraceae.Lachnospira	ANKRD36B
114017	ENSG00000196917	rs2245611	0.275585271	0.131482926	0.732496036	0.817606606	-0.286073938	0.342608831	-0.111445531	0.071851519	0.260174316	0.224290485	0.324649543	0.310292283	0.289568634	0.116965012	0.698905751	0.996802739	Bacteria.Firmicutes.Clostridia.Clostridiales.Lachnospiraceae.Lachnospira	HCAR1
114018	ENSG00000196950	rs12996461	0.911311721	0.591384518	0.160801169	0.401377021	-0.02724581	0.098611863	-0.487735347	0.214234903	0.243660504	0.182783429	0.343821529	0.253622602	0.518914783	0.295941312	0.439978359	0.955831934	Bacteria.Firmicutes.Clostridia.Clostridiales.Lachnospiraceae.Lachnospira	SLC39A10
114019	ENSG00000196954	rs552932	0.00212629	0.000819757	0.927508261	0.858040976	0.835997941	-0.718363623	0.035544415	0.049665522	0.261250236	0.204668813	0.389170485	0.276564934	0.021303161	0.004581201	0.754079831	0.996866136	Bacteria.Firmicutes.Clostridia.Clostridiales.Lachnospiraceae.Lachnospira	CASP4
114020	ENSG00000196961	rs62129186	0.03217268	0.018734674	0.055712963	0.264580714	0.450063436	-0.665033245	-0.497159772	0.519659013	0.205575396	0.275808336	0.25519123	0.461777176	0.091882115	0.036340486	0.32268507	0.900995667	Bacteria.Firmicutes.Clostridia.Clostridiales.Lachnospiraceae.Lachnospira	AP2A1
114021	ENSG00000196968	rs10824032	0.649064666	0.479796378	0.407842337	0.544759192	-0.127953118	0.159493177	-0.300286763	0.174093043	0.279873534	0.224408721	0.3604475	0.285946941	0.443479973	0.259413206	0.588792511	0.969857865	Bacteria.Firmicutes.Clostridia.Clostridiales.Lachnospiraceae.Lachnospira	FUT11
114022	ENSG00000196975	rs2312548	0.029314071	0.000355054	0.460951517	0.050326622	-0.70669927	0.830489623	0.288104286	-0.575068751	0.317122915	0.220307892	0.388447171	0.288368724	0.087409472	0.002685341	0.608912838	0.802271599	Bacteria.Firmicutes.Clostridia.Clostridiales.Lachnospiraceae.Lachnospira	ANXA4
114023	ENSG00000196981	rs10934592	0.465859109	0.661072007	0.807000919	0.490549837	-0.151367976	0.114667103	-0.062656271	0.218729933	0.206349193	0.260340362	0.255432431	0.315460747	0.378541202	0.317099878	0.723423304	0.966021202	Bacteria.Firmicutes.Clostridia.Clostridiales.Lachnospiraceae.Lachnospira	WDR5B
114024	ENSG00000197013	rs1113577	0.020516509	0.00055427	0.076940578	0.586222218	0.513212687	-0.604766563	0.506690087	-0.114953967	0.216102494	0.166480113	0.281924482	0.210136835	0.071872653	0.003515762	0.35534193	0.972823393	Bacteria.Firmicutes.Clostridia.Clostridiales.Lachnospiraceae.Lachnospira	ZNF429
114025	ENSG00000197016	rs7252017	0.044143226	0.022066919	0.861491893	0.751990797	-0.387607561	0.497197519	0.043220262	0.084649257	0.188838778	0.211984088	0.246735598	0.266732945	0.107607834	0.040554094	0.73541833	0.989076556	Bacteria.Firmicutes.Clostridia.Clostridiales.Lachnospiraceae.Lachnospira	ZNF470
114026	ENSG00000197020	rs6511291	0.003614772	0.000229804	0.785719012	0.633557571	0.898595941	-0.759980507	0.093700972	-0.112591064	0.297589454	0.194818028	0.343227501	0.235062329	0.027088992	0.001944765	0.715530839	0.979907163	Bacteria.Firmicutes.Clostridia.Clostridiales.Lachnospiraceae.Lachnospira	ZNF100
114027	ENSG00000197043	rs11750621	0.536502872	0.409784032	0.29764002	0.29044391	0.131315431	-0.277767143	-0.274114418	0.423287425	0.211318319	0.334808083	0.261079669	0.397143756	0.404326339	0.234838506	0.535513586	0.908201428	Bacteria.Firmicutes.Clostridia.Clostridiales.Lachnospiraceae.Lachnospira	ANXA6
114028	ENSG00000197044	rs286220	0.286298935	0.891032372	0.975856143	0.170281233	-0.262255501	0.03044994	-0.009431553	0.388589213	0.243933035	0.221396296	0.310440584	0.280232747	0.296170466	0.379674304	0.760832927	0.868803413	Bacteria.Firmicutes.Clostridia.Clostridiales.Lachnospiraceae.Lachnospira	ZNF441
114029	ENSG00000197093	rs113046316	0.357751042	0.120530592	0.964302954	0.57797564	-0.173847091	0.497883007	-0.010781873	-0.206218699	0.187692534	0.316480284	0.239984597	0.368802383	0.329423569	0.11184809	0.760655035	0.969857865	Bacteria.Firmicutes.Clostridia.Clostridiales.Lachnospiraceae.Lachnospira	GAL3ST4
114030	ENSG00000197124	rs7247843	0.092950573	0.027463851	0.868683447	0.585636839	1.007497547	-0.74175401	-0.11534617	0.215539644	0.59087195	0.328840231	0.694916447	0.393391853	0.164970272	0.046916441	0.738213081	0.972647085	Bacteria.Firmicutes.Clostridia.Clostridiales.Lachnospiraceae.Lachnospira	ZNF682
114031	ENSG00000197128	rs77870638	0.30392227	0.236234444	0.732562016	0.545079692	-0.221401755	0.359290533	-0.090764019	0.215450954	0.213655333	0.30053535	0.264470575	0.354160041	0.305819677	0.169513969	0.698905751	0.969857865	Bacteria.Firmicutes.Clostridia.Clostridiales.Lachnospiraceae.Lachnospira	ZNF772
114032	ENSG00000197134	rs4932954	0.362675993	0.964965747	0.2200286	0.812546389	-0.284704531	0.009963258	0.473948917	-0.067619316	0.310567254	0.225962	0.382716431	0.283985969	0.330480026	0.398635656	0.479492254	0.996802739	Bacteria.Firmicutes.Clostridia.Clostridiales.Lachnospiraceae.Lachnospira	ZNF257
114033	ENSG00000197140	rs7015505	0.072787095	8.35177056788492e-05	0.036821931	0.685776713	-0.354210153	0.802140037	-0.541658374	0.09949701	0.194220427	0.191074471	0.254104288	0.244819573	0.14426297	0.000942365	0.297741352	0.984283643	Bacteria.Firmicutes.Clostridia.Clostridiales.Lachnospiraceae.Lachnospira	ADAM32
114034	ENSG00000197147	rs12730853	0.442970859	0.53301806	0.047946608	0.616218225	0.174933073	0.160364348	-0.586989694	0.183549351	0.226626501	0.255866374	0.291178657	0.364446746	0.369809466	0.277838847	0.312255857	0.977496203	Bacteria.Firmicutes.Clostridia.Clostridiales.Lachnospiraceae.Lachnospira	LRRC8B
114035	ENSG00000197165	rs11074908	0.03804281	0.120186203	0.147712062	0.960216359	-0.448944087	0.5782413	0.406248207	-0.021869262	0.212010335	0.367212672	0.27728215	0.436732082	0.099715041	0.111695672	0.433691529	0.996866136	Bacteria.Firmicutes.Clostridia.Clostridiales.Lachnospiraceae.Lachnospira	SULT1A2
114036	ENSG00000197191	rs6606566	0.699275103	0.717796681	0.186617815	0.195166876	-0.232815015	0.124220402	0.99095176	-0.560667955	0.600020354	0.342222704	0.742430196	0.428340687	0.457792277	0.33232687	0.458667212	0.868803413	Bacteria.Firmicutes.Clostridia.Clostridiales.Lachnospiraceae.Lachnospira	CYSRT1
114037	ENSG00000197208	rs272870	0.275518621	0.015899165	0.060639444	0.593702266	0.324569426	-0.507078185	0.747231862	-0.141525916	0.295143273	0.204795621	0.391364756	0.263979376	0.289568634	0.03296318	0.326632706	0.977333409	Bacteria.Firmicutes.Clostridia.Clostridiales.Lachnospiraceae.Lachnospira	SLC22A4
114038	ENSG00000197223	rs12172895	0.056906656	0.032773991	0.525922834	0.845926921	-0.39616375	0.618485434	0.173330057	0.074689276	0.204365921	0.283522266	0.271814065	0.382834898	0.124777166	0.051753375	0.633091337	0.996866136	Bacteria.Firmicutes.Clostridia.Clostridiales.Lachnospiraceae.Lachnospira	C1D
114039	ENSG00000197226	rs13164817	0.140400774	0.009423851	0.777936649	0.284222983	0.323387639	-1.105183504	-0.080065415	0.572772334	0.216672127	0.413030788	0.282734017	0.530444408	0.202306408	0.024175591	0.714762052	0.908201428	Bacteria.Firmicutes.Clostridia.Clostridiales.Lachnospiraceae.Lachnospira	TBC1D9B
114040	ENSG00000197241	rs1705280	0.212844384	0.531407862	0.803785556	0.325589773	-0.253415102	0.191834768	0.067448603	0.371799117	0.20142153	0.30487525	0.270369882	0.375354936	0.252962569	0.27748059	0.722833468	0.929330255	Bacteria.Firmicutes.Clostridia.Clostridiales.Lachnospiraceae.Lachnospira	SLC2A7
114041	ENSG00000197253	rs3897150	0.022015647	0.00223968	0.699656015	0.481964245	-1.221492199	0.994084967	-0.245310105	-0.267064571	0.520583599	0.312350159	0.633067073	0.377631548	0.074770636	0.009400615	0.692228359	0.965360458	Bacteria.Firmicutes.Clostridia.Clostridiales.Lachnospiraceae.Lachnospira	TPSB2
114042	ENSG00000197261	rs6929256	0.790684262	0.635934199	0.22813937	0.704779004	0.107939405	0.143487576	-0.58002187	0.137026421	0.404999132	0.301680405	0.476739495	0.360075942	0.486448617	0.30998745	0.487250496	0.984283643	Bacteria.Firmicutes.Clostridia.Clostridiales.Lachnospiraceae.Lachnospira	C6orf141
114043	ENSG00000197279	rs203877	0.686397335	0.575237045	0.068868958	0.174569712	0.076893509	0.115694781	-0.456032403	0.37799185	0.189598053	0.20542431	0.246512288	0.275367836	0.454375394	0.291408626	0.342629724	0.868803413	Bacteria.Firmicutes.Clostridia.Clostridiales.Lachnospiraceae.Lachnospira	ZNF165
114044	ENSG00000197312	rs35509554	0.504561907	0.499873412	0.09666333	0.815465655	-0.163208857	-0.184155055	0.546237834	-0.085210203	0.243211588	0.271421389	0.324056532	0.363633974	0.392787406	0.266263254	0.387272297	0.996802739	Bacteria.Firmicutes.Clostridia.Clostridiales.Lachnospiraceae.Lachnospira	DDI2
114045	ENSG00000197324	rs7149064	0.049337126	0.004959544	0.371246333	0.321344374	0.351791154	-0.796226748	-0.205695391	0.350174268	0.175621252	0.273721632	0.228456098	0.350411759	0.115357189	0.015951291	0.57604366	0.926975119	Bacteria.Firmicutes.Clostridia.Clostridiales.Lachnospiraceae.Lachnospira	LRP10
114046	ENSG00000197345	rs636049	5.7562948787294e-05	2.1258475797344e-05	0.276250019	0.62957288	0.698751263	-1.033407368	-0.235521951	0.12954892	0.162323196	0.225423117	0.214498509	0.267318932	0.00226649	0.000347369	0.523135017	0.979907163	Bacteria.Firmicutes.Clostridia.Clostridiales.Lachnospiraceae.Lachnospira	MRPL21
114047	ENSG00000197361	rs1134684	0.003578347	0.173033461	0.0080617	0.824758506	0.557327009	-0.498808469	-0.665946078	0.091077812	0.184356976	0.362069499	0.243613822	0.409661919	0.027088992	0.1397001	0.205301427	0.996802739	Bacteria.Firmicutes.Clostridia.Clostridiales.Lachnospiraceae.Lachnospira	FBXL22
114048	ENSG00000197362	rs12666123	0.094982254	0.147434308	0.01108513	0.016568085	0.778826812	-0.40707248	-1.384467136	0.82026736	0.4596565	0.277651119	0.529471356	0.333462537	0.166222046	0.125859354	0.212455462	0.711959243	Bacteria.Firmicutes.Clostridia.Clostridiales.Lachnospiraceae.Lachnospira	ZNF786
114049	ENSG00000197372	rs2364624	0.528595342	0.624470485	0.55575289	0.469159296	-0.298892563	0.135658736	-0.362497991	0.264148754	0.47177163	0.275803744	0.612092569	0.36278533	0.402804771	0.306594584	0.645707873	0.965122547	Bacteria.Firmicutes.Clostridia.Clostridiales.Lachnospiraceae.Lachnospira	ZNF675
114050	ENSG00000197375	rs274556	0.000697397	0.001729675	0.010622057	0.453474495	-0.773370245	0.709853212	0.719960724	-0.212644346	0.217184788	0.217176737	0.273653295	0.281960484	0.011645287	0.007927514	0.209949588	0.964178034	Bacteria.Firmicutes.Clostridia.Clostridiales.Lachnospiraceae.Lachnospira	SLC22A5
114051	ENSG00000197405	rs10404456	0.734344828	0.356010838	0.364557789	0.837453532	-0.147191821	0.267113765	-0.507378103	0.075970668	0.431886649	0.287338512	0.555657685	0.368832834	0.468253912	0.215716197	0.571118327	0.996866136	Bacteria.Firmicutes.Clostridia.Clostridiales.Lachnospiraceae.Lachnospira	C5AR1
114052	ENSG00000197408	rs8109848	0.300610149	0.532900672	0.014892011	0.341049351	-0.209064533	-0.177720981	0.671545974	-0.330868316	0.200360995	0.283477931	0.268450427	0.344968501	0.304095792	0.277838847	0.230008931	0.933398605	Bacteria.Firmicutes.Clostridia.Clostridiales.Lachnospiraceae.Lachnospira	CYP2B6
114053	ENSG00000197417	rs222787	0.209075004	0.069764586	0.024543962	0.044965543	0.321717861	-0.425309066	0.778546605	-0.596490891	0.253581952	0.230664316	0.338194057	0.291763847	0.250355553	0.081553078	0.273095085	0.802271599	Bacteria.Firmicutes.Clostridia.Clostridiales.Lachnospiraceae.Lachnospira	SHPK
114054	ENSG00000197444	rs61846889	0.135281606	5.54942663904573e-05	0.899002787	0.334368308	-0.257166873	1.278520971	0.028601614	-0.368178839	0.170039977	0.296289289	0.224470398	0.378559486	0.19815466	0.00068946	0.746692046	0.933398605	Bacteria.Firmicutes.Clostridia.Clostridiales.Lachnospiraceae.Lachnospira	OGDHL
114055	ENSG00000197465	rs1838522	0.058790165	0.177233087	0.827974071	0.569950455	-0.424371279	0.301416212	0.066721958	0.171957653	0.22061661	0.220959342	0.305814536	0.301137538	0.126969204	0.141979959	0.727450169	0.969857865	Bacteria.Firmicutes.Clostridia.Clostridiales.Lachnospiraceae.Lachnospira	GYPE
114056	ENSG00000197472	rs35930073	0.00031756	0.0509777	0.003054662	0.342843366	0.664679942	-0.74325138	-0.722135691	0.39995202	0.174750784	0.373787724	0.234649589	0.418559769	0.0067694	0.067549497	0.166035996	0.933398605	Bacteria.Firmicutes.Clostridia.Clostridiales.Lachnospiraceae.Lachnospira	ZNF695
114057	ENSG00000197479	rs61730161	0.402709304	0.013314266	0.224338527	0.322974878	-0.147987282	0.533007809	-0.279018438	0.298750612	0.175694517	0.209441766	0.227443659	0.299969955	0.350560191	0.029434362	0.483962665	0.926975119	Bacteria.Firmicutes.Clostridia.Clostridiales.Lachnospiraceae.Lachnospira	PCDHB11
114058	ENSG00000197498	rs1044388	0.929600311	0.103561203	0.29583378	0.555293131	-0.018796074	0.548179343	-0.278626738	-0.245874464	0.211928017	0.332027392	0.264378585	0.414685166	0.52337661	0.102897413	0.535513586	0.969857865	Bacteria.Firmicutes.Clostridia.Clostridiales.Lachnospiraceae.Lachnospira	RPF2
114059	ENSG00000197530	rs28703654	0.673910575	0.849607201	0.716527434	0.936014088	0.115905285	0.073356618	-0.15099994	-0.041494942	0.274203398	0.385323284	0.414051292	0.514876918	0.450124502	0.36871143	0.69715464	0.996866136	Bacteria.Firmicutes.Clostridia.Clostridiales.Lachnospiraceae.Lachnospira	MIB2
114060	ENSG00000197535	rs4774629	0.355966481	0.29703573	0.268088265	0.296134041	0.385005602	-0.270396483	-0.551727203	0.337117682	0.414118188	0.25721387	0.493917878	0.320079089	0.329206274	0.194061049	0.515711074	0.909927561	Bacteria.Firmicutes.Clostridia.Clostridiales.Lachnospiraceae.Lachnospira	MYO5A
114061	ENSG00000197548	rs9851487	0.254609603	0.029598672	0.959423926	0.281562157	-0.41649383	0.545299015	-0.021352102	-0.325182459	0.362362813	0.24514179	0.418069705	0.299476567	0.277143845	0.048842754	0.759241404	0.906002271	Bacteria.Firmicutes.Clostridia.Clostridiales.Lachnospiraceae.Lachnospira	ATG7
114062	ENSG00000197563	rs3752091	0.072364775	0.097027187	0.39269062	0.462367177	0.359993551	-0.771623804	-0.217652225	-0.432353456	0.197092801	0.458277102	0.252944552	0.584789377	0.143995653	0.098888939	0.584252456	0.964897041	Bacteria.Firmicutes.Clostridia.Clostridiales.Lachnospiraceae.Lachnospira	PIGN
114063	ENSG00000197566	rs9899785	0.454078942	0.127463952	0.720636316	0.332825129	-0.156324396	0.588788933	0.093075798	-0.508709112	0.207560706	0.381361014	0.259145468	0.521372795	0.373359727	0.115016112	0.69723118	0.933398605	Bacteria.Firmicutes.Clostridia.Clostridiales.Lachnospiraceae.Lachnospira	ZNF624
114064	ENSG00000197576	rs7797624	0.605768614	0.762411879	0.245450558	0.326246591	-0.095170046	-0.102353673	0.27640448	-0.443256819	0.183496985	0.337147275	0.235827697	0.448108559	0.429790956	0.345846552	0.500428595	0.929330255	Bacteria.Firmicutes.Clostridia.Clostridiales.Lachnospiraceae.Lachnospira	HOXA4
114065	ENSG00000197580	rs11214135	0.890221722	0.136396891	0.037104576	0.561360337	-0.031454542	-0.408072499	0.604200809	-0.194832014	0.22700087	0.270602991	0.283883259	0.333717897	0.51415667	0.11949053	0.297741352	0.969857865	Bacteria.Firmicutes.Clostridia.Clostridiales.Lachnospiraceae.Lachnospira	BCO2
114066	ENSG00000197584	rs4624542	0.462684993	0.471643081	0.839690475	0.954780623	-0.319630036	0.215044302	0.10924318	0.020964873	0.432631184	0.297008753	0.537875897	0.368297975	0.377185659	0.25726491	0.730261326	0.996866136	Bacteria.Firmicutes.Clostridia.Clostridiales.Lachnospiraceae.Lachnospira	KCNMB2
114067	ENSG00000197603	rs7735138	0.226525819	0.241732418	0.224023425	0.381065112	0.287618977	-0.264035667	-0.362960446	0.273510332	0.235575179	0.223486238	0.29566606	0.310127457	0.26056807	0.171900133	0.483962665	0.950811433	Bacteria.Firmicutes.Clostridia.Clostridiales.Lachnospiraceae.Lachnospira	CPLANE1
114068	ENSG00000197614	rs7132012	0.670958278	0.080070628	0.388095187	0.861777471	-0.100057398	0.443614632	-0.272733753	0.060334544	0.234453643	0.249493203	0.313881454	0.345156584	0.449771899	0.088442581	0.582164556	0.996866136	Bacteria.Firmicutes.Clostridia.Clostridiales.Lachnospiraceae.Lachnospira	MFAP5
114069	ENSG00000197653	rs6488910	0.009628433	0.004123653	0.504601365	0.827719533	-0.59535552	0.651690056	0.187420758	0.060072672	0.223165666	0.219144334	0.27931778	0.274924666	0.046427377	0.013899319	0.624758932	0.996802739	Bacteria.Firmicutes.Clostridia.Clostridiales.Lachnospiraceae.Lachnospira	DNAH10
114070	ENSG00000197728	rs773125	6.94112161207959e-09	6.30107900209555e-11	0.058678977	0.131165659	-1.052876887	1.211278338	0.389983	-0.298332213	0.158135096	0.155055895	0.202647609	0.195141139	3.47713297262003e-06	2.15701972615485e-08	0.32428982	0.854267686	Bacteria.Firmicutes.Clostridia.Clostridiales.Lachnospiraceae.Lachnospira	RPS26
114071	ENSG00000197746	rs6480558	0.840343196	0.960485659	0.248171703	0.241037395	0.048268972	0.01285989	-0.347593114	0.404163303	0.238645105	0.258565451	0.298296275	0.341583465	0.501748835	0.397549622	0.501771774	0.889595047	Bacteria.Firmicutes.Clostridia.Clostridiales.Lachnospiraceae.Lachnospira	PSAP
114072	ENSG00000197747	rs112770825	0.736403019	0.318790161	0.882587525	0.414785802	-0.076978928	0.272789697	0.042772587	-0.275291196	0.227703924	0.27152671	0.288474774	0.335412139	0.469093879	0.201275917	0.742219282	0.955831934	Bacteria.Firmicutes.Clostridia.Clostridiales.Lachnospiraceae.Lachnospira	S100A10
114073	ENSG00000197748	rs10883974	0.203087064	0.069005248	0.622535365	0.696167796	-0.359161888	0.551694873	0.170803376	-0.141090675	0.279337228	0.298373718	0.34532171	0.359709571	0.248086001	0.081080043	0.6682756	0.984283643	Bacteria.Firmicutes.Clostridia.Clostridiales.Lachnospiraceae.Lachnospira	CFAP43
114074	ENSG00000197757	rs1249077	0.493466199	0.477723193	0.137007864	0.886847474	0.120516901	0.390903359	-0.341355191	0.087958236	0.174993177	0.547408634	0.226719938	0.615721589	0.388428069	0.258964877	0.422530414	0.996866136	Bacteria.Firmicutes.Clostridia.Clostridiales.Lachnospiraceae.Lachnospira	HOXC6
114075	ENSG00000197774	rs1178434	0.06717209	0.057015447	0.322317916	0.517771751	0.60021139	-0.445878371	-0.420291115	0.199027208	0.322405193	0.230115554	0.421429614	0.306040753	0.137767232	0.071905578	0.548168916	0.967550556	Bacteria.Firmicutes.Clostridia.Clostridiales.Lachnospiraceae.Lachnospira	EME2
114076	ENSG00000197782	rs337801	0.065511524	0.124887756	0.042904224	0.079103563	-0.337767022	0.514938628	0.474744623	-0.687558013	0.180297119	0.331226957	0.22988698	0.385418723	0.136094044	0.113646514	0.301659102	0.842079264	Bacteria.Firmicutes.Clostridia.Clostridiales.Lachnospiraceae.Lachnospira	ZNF780A
114077	ENSG00000197816	rs6478131	0.567534677	0.984404798	0.049327157	0.147644512	-0.143926974	0.004514619	0.656929184	-0.425468023	0.250475146	0.230076113	0.327937496	0.290351295	0.417179302	0.403891354	0.314838403	0.857275872	Bacteria.Firmicutes.Clostridia.Clostridiales.Lachnospiraceae.Lachnospira	CCDC180
114078	ENSG00000197818	rs6091055	0.161887362	0.041489439	0.777402416	0.857163097	0.256489094	-0.514145869	0.066456936	-0.053698717	0.181284454	0.247206108	0.234099787	0.297165919	0.21962617	0.060203829	0.714762052	0.996866136	Bacteria.Firmicutes.Clostridia.Clostridiales.Lachnospiraceae.Lachnospira	SLC9A8
114079	ENSG00000197841	rs4806050	0.944748996	0.099690957	0.042800536	0.36151217	-0.01436153	-0.319006575	0.545148134	-0.243066805	0.206430896	0.191000183	0.263842824	0.264500945	0.528644545	0.100378859	0.301659102	0.947782793	Bacteria.Firmicutes.Clostridia.Clostridiales.Lachnospiraceae.Lachnospira	ZNF181
114080	ENSG00000197863	rs10418176	0.356039141	0.591702029	0.976084222	0.113851543	-0.160010055	0.128855988	-0.006437773	0.512701571	0.172135549	0.239047957	0.213921465	0.319900241	0.329206274	0.295941312	0.760832927	0.842079264	Bacteria.Firmicutes.Clostridia.Clostridiales.Lachnospiraceae.Lachnospira	ZNF790
114081	ENSG00000197879	rs4790157	0.681567454	0.997284112	0.498949766	0.238076788	0.185581534	-0.001076051	0.358285003	-0.438760651	0.450249499	0.314912584	0.526927289	0.368469938	0.452823695	0.406789275	0.623400788	0.889595047	Bacteria.Firmicutes.Clostridia.Clostridiales.Lachnospiraceae.Lachnospira	MYO1C
114082	ENSG00000197888	rs13121671	7.40819275669684e-07	4.32452722285874e-11	0.128260393	0.112237305	0.937985302	-1.211883199	-0.335371858	0.320067648	0.171159055	0.153327515	0.217684299	0.198795942	0.000120676	2.15701972615485e-08	0.415260629	0.842079264	Bacteria.Firmicutes.Clostridia.Clostridiales.Lachnospiraceae.Lachnospira	UGT2B17
114083	ENSG00000197894	rs1154409	0.028918597	0.010545856	0.093704546	0.378748876	0.485747802	-0.798707943	-0.457424255	0.362427796	0.217419091	0.30327203	0.268899645	0.408944331	0.086690333	0.025488117	0.384269421	0.950811433	Bacteria.Firmicutes.Clostridia.Clostridiales.Lachnospiraceae.Lachnospira	ADH5
114084	ENSG00000197928	rs28683678	0.786163778	0.430561401	0.130753388	0.1221894	0.043265642	-0.189329238	0.32953859	-0.447694862	0.158820494	0.238697783	0.215318767	0.285872578	0.485157086	0.242221489	0.417473204	0.849004667	Bacteria.Firmicutes.Clostridia.Clostridiales.Lachnospiraceae.Lachnospira	ZNF677
114085	ENSG00000197951	rs4801177	0.136163365	0.067230504	0.514141612	0.273749977	-0.813828595	0.627956097	0.404076306	-0.425006874	0.539342834	0.337382265	0.615972924	0.385040107	0.199155061	0.07964363	0.62774837	0.903297521	Bacteria.Firmicutes.Clostridia.Clostridiales.Lachnospiraceae.Lachnospira	ZNF71
114086	ENSG00000197958	rs2247303	0.585056885	0.28040372	0.424418863	0.735311948	-0.194336166	0.283266504	-0.351113101	0.115583851	0.354143145	0.260241	0.43679422	0.340432211	0.422765814	0.186880597	0.596577504	0.987670173	Bacteria.Firmicutes.Clostridia.Clostridiales.Lachnospiraceae.Lachnospira	RPL12
114087	ENSG00000197961	rs12459005	0.38653315	0.07565476	0.459419859	0.537497368	-0.138132191	0.606801342	-0.151804317	0.264541001	0.158447101	0.33611703	0.203975182	0.426754793	0.343687684	0.085092172	0.608912838	0.969245751	Bacteria.Firmicutes.Clostridia.Clostridiales.Lachnospiraceae.Lachnospira	ZNF121
114088	ENSG00000197965	rs3088322	0.412335808	0.062763958	0.246172643	0.807016694	-0.233680597	0.419871558	-0.475893271	0.072863993	0.283216765	0.221761082	0.406658974	0.297071295	0.355536416	0.07653692	0.500428595	0.996802739	Bacteria.Firmicutes.Clostridia.Clostridiales.Lachnospiraceae.Lachnospira	MPZL1
114089	ENSG00000197978	rs878949890	0.164226398	0.258068017	0.101065305	0.028317459	0.262227404	-0.274383709	0.410468719	-0.655068675	0.186389259	0.240482467	0.246778344	0.292059933	0.221477693	0.178533927	0.390835213	0.7924598	Bacteria.Firmicutes.Clostridia.Clostridiales.Lachnospiraceae.Lachnospira	GOLGA6L9
114090	ENSG00000197980	rs2220051	0.425116221	0.995182269	0.094773268	0.521556623	-0.352512615	0.0017161	0.885968917	-0.219504457	0.43919935	0.283117689	0.522552904	0.340611598	0.361999954	0.40620682	0.385862318	0.967550556	Bacteria.Firmicutes.Clostridia.Clostridiales.Lachnospiraceae.Lachnospira	LEKR1
114091	ENSG00000198015	rs374114775	0.651289237	0.235390318	0.122571288	0.911978458	0.118577747	0.295757998	-0.510344801	-0.035605759	0.261142751	0.246942108	0.326216614	0.320846069	0.443591147	0.169069655	0.408909603	0.996866136	Bacteria.Firmicutes.Clostridia.Clostridiales.Lachnospiraceae.Lachnospira	MRPL42
114092	ENSG00000198040	rs61951628	0.591895014	0.90651139	0.626519424	0.967782605	-0.097292071	-0.022125609	0.121454117	0.010711443	0.180586201	0.187666054	0.248395323	0.264183988	0.424618193	0.38332545	0.670536915	0.996866136	Bacteria.Firmicutes.Clostridia.Clostridiales.Lachnospiraceae.Lachnospira	ZNF84
114093	ENSG00000198042	rs8685	0.445643359	0.942506866	0.650090308	0.578047743	0.226105852	-0.016903984	-0.19614451	-0.178092462	0.294652484	0.233484342	0.430379528	0.318561852	0.369914888	0.393029866	0.674304707	0.969857865	Bacteria.Firmicutes.Clostridia.Clostridiales.Lachnospiraceae.Lachnospira	MAK16
114094	ENSG00000198055	rs12659266	0.661994058	0.698588521	0.831255912	0.094730121	0.106050353	0.129338539	0.065714715	-0.647747929	0.241478423	0.332537361	0.307150123	0.381996878	0.447381433	0.327672286	0.727852967	0.842079264	Bacteria.Firmicutes.Clostridia.Clostridiales.Lachnospiraceae.Lachnospira	GRK6
114095	ENSG00000198060	rs1057848	0.125799449	0.005998045	0.609191412	0.527831577	0.424799243	-0.715492835	0.179466657	0.198066174	0.273918342	0.251836815	0.349348863	0.312047265	0.190966173	0.018106173	0.661152196	0.968256512	Bacteria.Firmicutes.Clostridia.Clostridiales.Lachnospiraceae.Lachnospira	MARCHF5
114096	ENSG00000198077	rs66882672	0.133316007	0.01763843	0.764640863	0.61919175	0.309302631	-0.68807096	-0.080238172	0.180017117	0.203464738	0.282557616	0.266882218	0.360474949	0.196424216	0.035188591	0.70859829	0.977496203	Bacteria.Firmicutes.Clostridia.Clostridiales.Lachnospiraceae.Lachnospira	CYP2A7
114097	ENSG00000198087	rs7754971	0.004984619	0.002779197	0.01577402	0.077835094	-0.671874137	0.835140179	0.71396951	-0.630455324	0.231114381	0.268556696	0.287993825	0.351874589	0.031646191	0.010767972	0.232676236	0.842079264	Bacteria.Firmicutes.Clostridia.Clostridiales.Lachnospiraceae.Lachnospira	CD2AP
114098	ENSG00000198093	rs1433082	0.473596633	0.45410319	0.669379331	0.241446056	0.131587546	-0.252560851	0.107946357	-0.51148041	0.18254918	0.335357362	0.251653652	0.432663399	0.381847602	0.250943127	0.684010169	0.889595047	Bacteria.Firmicutes.Clostridia.Clostridiales.Lachnospiraceae.Lachnospira	ZNF649
114099	ENSG00000198099	rs13148577	0.000990987	0.004039821	0.020791281	0.279407718	0.795139655	-0.728820463	-0.660319147	0.310045867	0.230508962	0.244491675	0.278673975	0.284248903	0.013725004	0.013739981	0.260645427	0.905281692	Bacteria.Firmicutes.Clostridia.Clostridiales.Lachnospiraceae.Lachnospira	ADH4
114100	ENSG00000198113	rs112239920	0.004622373	0.002211934	0.00903114	0.050851479	0.45766228	-1.321555994	-0.549639294	0.944056443	0.15599894	0.414700012	0.204202976	0.474508089	0.030491074	0.009366774	0.205301427	0.802271599	Bacteria.Firmicutes.Clostridia.Clostridiales.Lachnospiraceae.Lachnospira	TOR4A
114101	ENSG00000198130	rs13006833	0.015486357	0.000864529	0.05785236	0.134296145	-0.633000593	0.593856097	-0.66333772	0.343396399	0.254594501	0.170012499	0.343528756	0.226472404	0.061326812	0.004794747	0.323156576	0.854267686	Bacteria.Firmicutes.Clostridia.Clostridiales.Lachnospiraceae.Lachnospira	HIBCH
114102	ENSG00000198162	rs10884	0.337544207	0.223350623	0.722614218	0.470887821	-0.613140043	0.429727029	0.291281034	-0.328525158	0.63461411	0.349539773	0.817037368	0.452967733	0.322540211	0.164058326	0.69723118	0.965122547	Bacteria.Firmicutes.Clostridia.Clostridiales.Lachnospiraceae.Lachnospira	MAN1A2
114103	ENSG00000198168	rs2286811	0.993594701	0.102182954	0.118359968	0.234826886	-0.002243222	-0.394187795	0.519718032	-0.415900134	0.278354281	0.237781973	0.328388982	0.346832121	0.540872731	0.102183986	0.403583677	0.889524456	Bacteria.Firmicutes.Clostridia.Clostridiales.Lachnospiraceae.Lachnospira	SVIP
114104	ENSG00000198171	rs2295553	0.218235711	0.369148623	0.385600909	0.674356969	-0.371571384	0.227827309	0.357684962	-0.147566057	0.298867243	0.251923337	0.409480079	0.349613497	0.25663026	0.221356978	0.581527754	0.984283643	Bacteria.Firmicutes.Clostridia.Clostridiales.Lachnospiraceae.Lachnospira	DDRGK1
114105	ENSG00000198178	rs11055602	0.394813999	0.075081527	0.436968924	0.806787821	-0.253575379	0.423320357	-0.277376179	-0.069901756	0.296026027	0.234012653	0.354634885	0.284649506	0.347568169	0.084801072	0.59978589	0.996802739	Bacteria.Firmicutes.Clostridia.Clostridiales.Lachnospiraceae.Lachnospira	CLEC4C
114106	ENSG00000198182	rs17306508	0.594978007	0.574836528	0.647177796	0.238054318	-0.089550944	-0.219596278	0.100478353	0.546425228	0.167613902	0.389499511	0.218515379	0.458864135	0.425181677	0.291353011	0.674304707	0.889595047	Bacteria.Firmicutes.Clostridia.Clostridiales.Lachnospiraceae.Lachnospira	ZNF607
114107	ENSG00000198185	rs847053	0.000118747	6.54848097397276e-07	0.466511915	0.176629765	-0.563960034	1.48854342	0.14224154	-0.438945444	0.137686081	0.270050089	0.194193071	0.321323546	0.003523056	2.73454055664686e-05	0.610178779	0.868803413	Bacteria.Firmicutes.Clostridia.Clostridiales.Lachnospiraceae.Lachnospira	ZNF334
114108	ENSG00000198189	rs10028441	0.255400758	0.546590612	0.237514457	0.146160017	-0.258385297	-0.157419996	0.334410686	0.492495826	0.225181778	0.259746493	0.280497144	0.33484063	0.277641857	0.282174067	0.493752146	0.857275872	Bacteria.Firmicutes.Clostridia.Clostridiales.Lachnospiraceae.Lachnospira	HSD17B11
114109	ENSG00000198203	rs4638749	0.292587913	0.102449692	0.639592124	0.2011223	-0.217922399	0.537447668	-0.119417959	0.509516682	0.205381184	0.324456517	0.253825395	0.394531533	0.298748505	0.102183986	0.672787443	0.875083365	Bacteria.Firmicutes.Clostridia.Clostridiales.Lachnospiraceae.Lachnospira	SULT1C2
114110	ENSG00000198208	rs11625594	0.968022231	0.047537648	0.097618305	0.471710633	-0.009414729	0.613794237	-0.510256781	-0.256724687	0.233943194	0.303899176	0.303595176	0.354629938	0.534359432	0.064936183	0.388064663	0.965122547	Bacteria.Firmicutes.Clostridia.Clostridiales.Lachnospiraceae.Lachnospira	RPS6KL1
114111	ENSG00000198231	rs894408	0.002691065	0.000406205	0.028099453	0.014435416	0.830851776	-0.660428556	-0.753889624	0.591671093	0.266240745	0.177126835	0.335636812	0.235382205	0.02344488	0.00290785	0.281088129	0.683646509	Bacteria.Firmicutes.Clostridia.Clostridiales.Lachnospiraceae.Lachnospira	DDX42
114112	ENSG00000198246	rs10823726	0.808785755	0.425991736	0.937899861	0.440242903	-0.066246866	0.181936376	-0.028482319	-0.228889753	0.272642886	0.227107843	0.364169155	0.294753306	0.49276662	0.240599771	0.75482174	0.960154543	Bacteria.Firmicutes.Clostridia.Clostridiales.Lachnospiraceae.Lachnospira	SLC29A3
114113	ENSG00000198252	rs10873061	0.270526424	0.307281132	0.774350634	0.723298832	-0.345376273	0.232690477	0.121356174	-0.106849886	0.310781499	0.226126755	0.421543801	0.300485956	0.287421757	0.197031973	0.712921511	0.984283643	Bacteria.Firmicutes.Clostridia.Clostridiales.Lachnospiraceae.Lachnospira	STYX
114114	ENSG00000198300	rs3795005	0.079604739	0.092928092	0.112395731	0.371912481	0.414533434	-0.374071749	-0.459844064	0.261092803	0.232768934	0.219368243	0.285740412	0.290390049	0.151108721	0.096079098	0.398806223	0.950811433	Bacteria.Firmicutes.Clostridia.Clostridiales.Lachnospiraceae.Lachnospira	PEG3
114115	ENSG00000198301	rs6838162	0.910607176	0.762909451	0.50506482	0.873709983	-0.025125863	0.110963872	-0.195292966	0.067773083	0.222923203	0.366300201	0.291367819	0.424707463	0.518812388	0.345967865	0.624758932	0.996866136	Bacteria.Firmicutes.Clostridia.Clostridiales.Lachnospiraceae.Lachnospira	SDAD1
114116	ENSG00000198373	rs7206524	0.219835787	0.338252174	0.088478766	0.059931874	0.3519906	-0.234466581	-0.588253114	0.588423141	0.284114214	0.243036772	0.340142702	0.30731646	0.256950688	0.209394494	0.373977164	0.806076627	Bacteria.Firmicutes.Clostridia.Clostridiales.Lachnospiraceae.Lachnospira	WWP2
114117	ENSG00000198380	rs4302256	0.344436054	0.919506723	0.852076613	0.231484109	0.216410677	0.025936406	0.060004139	-0.375693171	0.227233123	0.255660779	0.320512301	0.311044731	0.325509844	0.386440174	0.733406723	0.889524456	Bacteria.Firmicutes.Clostridia.Clostridiales.Lachnospiraceae.Lachnospira	GFPT1
114118	ENSG00000198464	rs2247894	0.971111383	0.892861574	0.725123085	0.575013292	-0.019983766	-0.045500063	-0.237999053	0.232532829	0.549696829	0.336507377	0.673943038	0.41263635	0.534819688	0.37991531	0.69753049	0.969857865	Bacteria.Firmicutes.Clostridia.Clostridiales.Lachnospiraceae.Lachnospira	ZNF480
114119	ENSG00000198466	rs9304806	0.034462494	0.785383961	0.108043334	0.691928812	0.354195316	-0.164742233	-0.367595357	-0.262688656	0.163975976	0.602486056	0.225587102	0.660009127	0.095644751	0.35170374	0.397231759	0.984283643	Bacteria.Firmicutes.Clostridia.Clostridiales.Lachnospiraceae.Lachnospira	ZNF587
114120	ENSG00000198488	rs61902094	0.015542043	0.149407484	0.008585457	0.12433946	0.50749079	-0.375544196	-0.690022579	0.49492725	0.204229304	0.257415438	0.254583982	0.317883538	0.061425938	0.127021558	0.205301427	0.849004667	Bacteria.Firmicutes.Clostridia.Clostridiales.Lachnospiraceae.Lachnospira	B3GNT6
114121	ENSG00000198502	rs2002777	0.414211721	0.34839929	0.041706462	0.030435209	0.290971636	-0.23832141	0.946622277	-0.692334302	0.354078972	0.252318824	0.455645067	0.312888501	0.35667908	0.21306255	0.301659102	0.793546761	Bacteria.Firmicutes.Clostridia.Clostridiales.Lachnospiraceae.Lachnospira	HLA-DRB5
114122	ENSG00000198517	rs2117347	0.077276539	0.061932619	0.113294241	0.135003457	-0.561959697	0.501324113	0.6448256	-0.520058623	0.313040885	0.263919273	0.401706374	0.343616139	0.148483849	0.076002812	0.399206821	0.854267686	Bacteria.Firmicutes.Clostridia.Clostridiales.Lachnospiraceae.Lachnospira	MAFK
114123	ENSG00000198522	rs6719175	0.522085517	0.632488026	0.177637267	0.274950763	0.157321624	-0.162391133	-0.4257533	0.471397437	0.244431986	0.337965639	0.312402534	0.428148102	0.40011913	0.309196969	0.453217064	0.903297521	Bacteria.Firmicutes.Clostridia.Clostridiales.Lachnospiraceae.Lachnospira	GPN1
114124	ENSG00000198523	rs2356497	0.038873917	0.23578621	0.036893587	0.702616315	0.572945446	-0.247083404	-0.691304846	0.099601997	0.271770532	0.206477791	0.324434337	0.259732832	0.100900342	0.16927313	0.297741352	0.984283643	Bacteria.Firmicutes.Clostridia.Clostridiales.Lachnospiraceae.Lachnospira	PLN
114125	ENSG00000198554	rs1187878	0.226373109	0.648005462	0.191251619	0.895005331	0.420555549	-0.099520601	-0.547829895	0.035632224	0.344342732	0.216979321	0.414820683	0.268940955	0.26056807	0.313937496	0.461141602	0.996866136	Bacteria.Firmicutes.Clostridia.Clostridiales.Lachnospiraceae.Lachnospira	WDHD1
114126	ENSG00000198642	rs7872479	0.8495034	0.660951386	0.342934159	0.279759772	-0.049667889	0.119896828	-0.300653652	0.401757293	0.260710366	0.272110488	0.314701157	0.368601826	0.504540667	0.317099878	0.563770053	0.905281692	Bacteria.Firmicutes.Clostridia.Clostridiales.Lachnospiraceae.Lachnospira	KLHL9
114127	ENSG00000198643	rs7433100	0.959144721	0.69466252	0.196737956	0.369500215	0.026134552	0.116136485	-0.874019749	0.345244294	0.508208965	0.294550835	0.670116885	0.3820411	0.532110704	0.326441922	0.466675545	0.950811433	Bacteria.Firmicutes.Clostridia.Clostridiales.Lachnospiraceae.Lachnospira	FAM3D
114128	ENSG00000198648	rs76179989	0.069332466	0.402647681	0.05938271	0.94977339	0.374629551	-0.241394127	-0.486604032	-0.029765834	0.202855979	0.286551918	0.25357758	0.470717287	0.140791737	0.233037527	0.324535886	0.996866136	Bacteria.Firmicutes.Clostridia.Clostridiales.Lachnospiraceae.Lachnospira	STK39
114129	ENSG00000198677	rs55839939	0.449914124	0.025104404	0.732916295	0.828479274	-0.166146337	0.867901304	-0.093277788	-0.103925759	0.218570812	0.378533673	0.272170483	0.477760855	0.371922273	0.044139773	0.698905751	0.996802739	Bacteria.Firmicutes.Clostridia.Clostridiales.Lachnospiraceae.Lachnospira	SKIC3
114130	ENSG00000198715	rs3795728	0.444069495	0.084005302	0.185851165	0.287103342	0.164909976	-0.541596488	0.359336412	-0.400932145	0.214159408	0.308636556	0.268743405	0.373549528	0.369809466	0.091017193	0.457578737	0.908201428	Bacteria.Firmicutes.Clostridia.Clostridiales.Lachnospiraceae.Lachnospira	GLMP
114131	ENSG00000198722	rs12726	0.241091055	0.92608782	0.334196334	0.865946647	0.279124944	-0.02688052	-0.293437168	-0.064178803	0.235932989	0.288638588	0.301602403	0.378684081	0.26987395	0.388445837	0.556017099	0.996866136	Bacteria.Firmicutes.Clostridia.Clostridiales.Lachnospiraceae.Lachnospira	UNC13B
114132	ENSG00000198723	rs683729	0.000218545	0.005620516	0.038862967	0.541016746	1.322347353	-0.677699207	-0.935887132	0.19337916	0.337679136	0.236594566	0.443902297	0.314683109	0.005387149	0.017457301	0.297960318	0.969857865	Bacteria.Firmicutes.Clostridia.Clostridiales.Lachnospiraceae.Lachnospira	TEX45
114133	ENSG00000198728	rs12768433	0.929460572	0.745629491	0.738897339	0.972352192	-0.017043031	0.066526951	-0.08375722	-0.009331112	0.191780557	0.204201724	0.250214067	0.268196763	0.52337661	0.339874612	0.701792972	0.997187396	Bacteria.Firmicutes.Clostridia.Clostridiales.Lachnospiraceae.Lachnospira	LDB1
114134	ENSG00000198752	rs34037222	0.370673753	0.298493016	0.386150006	0.410245602	-0.46494988	0.333145099	-0.61151592	0.34918555	0.515776219	0.317868712	0.700881784	0.421309981	0.335289697	0.194337468	0.581527754	0.955831934	Bacteria.Firmicutes.Clostridia.Clostridiales.Lachnospiraceae.Lachnospira	CDC42BPB
114135	ENSG00000198756	rs724426	0.378973206	0.567012565	0.834481881	0.922918605	-0.261839324	0.134964411	0.080556661	0.028983873	0.295585523	0.234560639	0.383973299	0.298389577	0.339874841	0.288702888	0.728567216	0.996866136	Bacteria.Firmicutes.Clostridia.Clostridiales.Lachnospiraceae.Lachnospira	COLGALT2
114136	ENSG00000198771	rs1229396	0.381261126	0.465704808	0.934889657	0.993624079	-0.486549015	0.239836784	0.060064768	0.00349884	0.551915904	0.326838872	0.732395216	0.436160323	0.341056354	0.255219507	0.754648537	0.997934879	Bacteria.Firmicutes.Clostridia.Clostridiales.Lachnospiraceae.Lachnospira	RCSD1
114137	ENSG00000198788	rs1354892387	0.613245995	0.687376971	0.700623772	0.93958484	0.15064318	-0.175222305	-0.137458537	0.045165871	0.296602808	0.433481137	0.355943218	0.593620559	0.431692148	0.325152715	0.692340599	0.996866136	Bacteria.Firmicutes.Clostridia.Clostridiales.Lachnospiraceae.Lachnospira	MUC2
114138	ENSG00000198792	rs9622767	0.021662025	0.465855978	0.178168193	0.538936322	0.433164727	-0.402051298	-0.33456717	-0.390621772	0.184094643	0.548084067	0.245798332	0.632388925	0.074234275	0.255219507	0.453217064	0.969245751	Bacteria.Firmicutes.Clostridia.Clostridiales.Lachnospiraceae.Lachnospira	TMEM184B
114139	ENSG00000198793	rs1883965	0.020552595	0.05839495	0.229550618	0.519272836	0.882647509	-0.476744281	-0.610284054	0.210231583	0.371773949	0.247444914	0.503153301	0.32443566	0.071872653	0.07303266	0.488288797	0.967550556	Bacteria.Firmicutes.Clostridia.Clostridiales.Lachnospiraceae.Lachnospira	MTOR
114140	ENSG00000198794	rs74023908	0.198138131	0.362348436	0.339037684	0.014210986	-0.231496474	-0.424362507	0.223831194	1.34764932	0.178052513	0.462593999	0.232392938	0.534837895	0.245381142	0.218224005	0.560102605	0.683646509	Bacteria.Firmicutes.Clostridia.Clostridiales.Lachnospiraceae.Lachnospira	SCAMP5
114141	ENSG00000198797	rs17315200	0.088333371	0.955429492	0.084039826	0.549871644	-0.325306954	-0.017333188	0.432119979	0.252906706	0.188012817	0.308936583	0.246277867	0.420747977	0.159892768	0.396909133	0.36722327	0.969857865	Bacteria.Firmicutes.Clostridia.Clostridiales.Lachnospiraceae.Lachnospira	BRINP2
114142	ENSG00000198805	rs1760940	0.004999274	0.009898588	0.040120731	0.847885323	0.566705615	-0.768235569	-0.495750874	-0.071313942	0.195007777	0.289090386	0.236694902	0.370300694	0.031646191	0.025051464	0.301637063	0.996866136	Bacteria.Firmicutes.Clostridia.Clostridiales.Lachnospiraceae.Lachnospira	PNP
114143	ENSG00000198829	rs13099392	0.324877829	0.045360284	0.311866174	0.981962285	-0.193744076	0.649722759	-0.265872386	-0.008816389	0.195307236	0.318403862	0.260852691	0.38845535	0.315247503	0.06308068	0.544504119	0.997237938	Bacteria.Firmicutes.Clostridia.Clostridiales.Lachnospiraceae.Lachnospira	SUCNR1
114144	ENSG00000198836	rs12152411	0.589918216	0.481004263	0.330826739	0.22127424	0.159451388	-0.188097829	-0.363545551	0.413886182	0.294386149	0.2653879	0.371047578	0.335129106	0.424224051	0.259639058	0.553950039	0.884380098	Bacteria.Firmicutes.Clostridia.Clostridiales.Lachnospiraceae.Lachnospira	OPA1
114145	ENSG00000198842	rs4657632	0.839934367	0.084631181	0.362572813	0.521266981	0.048663889	-0.563811502	0.27631109	0.263603257	0.239974496	0.321959571	0.301346141	0.408755775	0.501654213	0.091267032	0.571118327	0.967550556	Bacteria.Firmicutes.Clostridia.Clostridiales.Lachnospiraceae.Lachnospira	STYXL2
114146	ENSG00000198843	rs6777911	0.325106607	0.557871385	0.268372505	0.30074827	-0.268094012	0.176490049	0.380554755	-0.376765957	0.270385824	0.299619594	0.340884995	0.361184917	0.315316804	0.286033183	0.515711074	0.911950471	Bacteria.Firmicutes.Clostridia.Clostridiales.Lachnospiraceae.Lachnospira	SELENOT
114147	ENSG00000198860	rs12116969	0.662091903	0.167981519	0.401362911	0.789256935	-0.118710127	0.36906774	-0.305291364	-0.091159687	0.270388512	0.264701757	0.361409164	0.339666747	0.447381433	0.137467061	0.587853787	0.996802739	Bacteria.Firmicutes.Clostridia.Clostridiales.Lachnospiraceae.Lachnospira	TSEN15
114148	ENSG00000198865	rs28919916	0.429434789	0.40407086	0.708804	0.389863338	-0.206664085	0.247551633	-0.115085983	0.303460755	0.259913998	0.294756848	0.306810509	0.350556261	0.364308218	0.233291082	0.694701817	0.95226436	Bacteria.Firmicutes.Clostridia.Clostridiales.Lachnospiraceae.Lachnospira	CCDC152
114149	ENSG00000198874	rs17726	0.656890592	0.007247602	0.124259258	0.804635611	-0.098102959	0.726773344	-0.433597982	-0.088598858	0.219832271	0.262126278	0.278432343	0.356729534	0.444986166	0.020518524	0.411257016	0.996802739	Bacteria.Firmicutes.Clostridia.Clostridiales.Lachnospiraceae.Lachnospira	TYW1
114150	ENSG00000198890	rs1730864	0.001097322	9.1648729800919e-05	0.179197138	0.656328203	-1.057162015	0.845359019	-0.571327918	0.119957304	0.309401349	0.202664425	0.420750107	0.268333461	0.014646708	0.000991192	0.453217064	0.983095843	Bacteria.Firmicutes.Clostridia.Clostridiales.Lachnospiraceae.Lachnospira	PRMT6
114151	ENSG00000198898	rs12671827	0.962364997	0.203418204	0.231921302	0.990298733	-0.009569758	-0.389353698	0.335263515	0.004567736	0.202029078	0.303043617	0.277835142	0.374223742	0.53292654	0.15460012	0.490494497	0.997318299	Bacteria.Firmicutes.Clostridia.Clostridiales.Lachnospiraceae.Lachnospira	CAPZA2
114152	ENSG00000198919	rs13085031	0.222667287	0.152876026	0.708004933	0.522165624	-0.348390063	0.462252043	0.127476158	-0.23743798	0.282957345	0.319592607	0.338866184	0.368980724	0.258503997	0.12839043	0.694701817	0.967550556	Bacteria.Firmicutes.Clostridia.Clostridiales.Lachnospiraceae.Lachnospira	DZIP3
114153	ENSG00000198920	rs4534905	0.332299143	0.014253979	0.413267494	0.512301819	-0.230527579	0.605769503	-0.261908033	-0.202622749	0.236007503	0.240521772	0.318064771	0.307527209	0.319662424	0.030532187	0.589966978	0.967550556	Bacteria.Firmicutes.Clostridia.Clostridiales.Lachnospiraceae.Lachnospira	KIAA0753
114154	ENSG00000198933	rs8075566	0.136395424	0.281762511	0.964667214	0.382858115	0.513054085	-0.282979315	0.018423552	-0.272139862	0.340217588	0.260719123	0.414304766	0.309744947	0.199203666	0.187339323	0.760655035	0.951643338	Bacteria.Firmicutes.Clostridia.Clostridiales.Lachnospiraceae.Lachnospira	TBKBP1
114155	ENSG00000198948	rs4692782	0.396533643	0.41424484	0.598441763	0.187222529	-0.186700715	0.258521097	-0.149854717	0.596259643	0.218755164	0.31461284	0.283150718	0.447344828	0.3478849	0.236242485	0.659894919	0.868803413	Bacteria.Firmicutes.Clostridia.Clostridiales.Lachnospiraceae.Lachnospira	MFAP3L
114156	ENSG00000198951	rs133376	0.070509794	0.221561681	0.945068239	0.272132739	-0.448101382	0.300779083	-0.023486596	0.376080797	0.243689117	0.243698139	0.339558663	0.339557289	0.141996619	0.163191655	0.755265714	0.903297521	Bacteria.Firmicutes.Clostridia.Clostridiales.Lachnospiraceae.Lachnospira	NAGA
114157	ENSG00000198961	rs2914709	0.291483937	0.100710631	0.942524403	0.706096666	0.391990229	-0.426308885	-0.033579657	0.12707252	0.36858014	0.256029436	0.46395694	0.33549159	0.298748505	0.101202216	0.754842388	0.984283643	Bacteria.Firmicutes.Clostridia.Clostridiales.Lachnospiraceae.Lachnospira	PJA2
114158	ENSG00000203326	rs7249464	0.46452615	0.567099694	0.09056266	0.100826669	-0.223079043	0.13344838	0.670181834	-0.509176241	0.303197141	0.231978122	0.390100853	0.305903689	0.37807134	0.288702888	0.377539081	0.842079264	Bacteria.Firmicutes.Clostridia.Clostridiales.Lachnospiraceae.Lachnospira	ZNF525
114159	ENSG00000203666	rs61844237	1.88717148522443e-09	1.03791161420028e-10	0.07055861	0.484785742	1.153032874	-1.132122725	-0.391170628	0.127861393	0.165207899	0.147222176	0.212766573	0.181971479	1.26049680210039e-06	2.60049139444039e-08	0.342629724	0.965632816	Bacteria.Firmicutes.Clostridia.Clostridiales.Lachnospiraceae.Lachnospira	EFCAB2
114160	ENSG00000203667	rs12133284	0.35760308	0.658073547	0.963268214	0.567554626	-0.228903638	0.128373327	0.014762075	0.205473237	0.247057318	0.288727912	0.319314094	0.357602157	0.329423569	0.316368221	0.76030062	0.969857865	Bacteria.Firmicutes.Clostridia.Clostridiales.Lachnospiraceae.Lachnospira	COX20
114161	ENSG00000203697	rs41307690	0.076479431	0.692000387	0.029583482	0.851047858	0.382356767	0.132413929	-0.612943056	0.081489931	0.212404272	0.33277354	0.275524839	0.432236394	0.14792328	0.325908763	0.283658015	0.996866136	Bacteria.Firmicutes.Clostridia.Clostridiales.Lachnospiraceae.Lachnospira	CAPN8
114162	ENSG00000203710	rs10863434	0.292944642	0.299847841	0.908615031	0.958529109	-0.333637804	0.237499508	0.045729535	-0.014955147	0.314671769	0.2272505	0.396841215	0.286494871	0.298748505	0.19488194	0.749172004	0.996866136	Bacteria.Firmicutes.Clostridia.Clostridiales.Lachnospiraceae.Lachnospira	CR1
114163	ENSG00000203747	rs58538128	0.302928829	0.681446002	0.029111705	0.611025021	0.232457759	0.12764318	-0.667030011	0.222387463	0.223860318	0.309557004	0.298932845	0.435130338	0.305361712	0.323671181	0.281791073	0.977496203	Bacteria.Firmicutes.Clostridia.Clostridiales.Lachnospiraceae.Lachnospira	FCGR3A
114164	ENSG00000203791	rs12218394	0.229622702	0.069434525	0.049764688	0.058510723	0.368425185	-0.38599445	0.73620785	-0.504515309	0.303798466	0.209088444	0.36824108	0.261982634	0.262922899	0.081230409	0.314931954	0.802271599	Bacteria.Firmicutes.Clostridia.Clostridiales.Lachnospiraceae.Lachnospira	EEF1AKMT2
114165	ENSG00000203872	rs9353482	0.953452874	0.488689142	0.435723367	0.239244543	0.008504639	-0.185672751	0.148827198	-0.404416718	0.145137779	0.266635126	0.189762274	0.340482786	0.530412511	0.262093283	0.59978589	0.889595047	Bacteria.Firmicutes.Clostridia.Clostridiales.Lachnospiraceae.Lachnospira	C6orf163
114166	ENSG00000203880	rs58241910	0.876460508	0.443815016	0.541455353	0.676977664	-0.027507594	0.246740762	-0.138212368	0.167190905	0.176250143	0.320248783	0.225155715	0.39952205	0.510755481	0.24733431	0.639125535	0.984283643	Bacteria.Firmicutes.Clostridia.Clostridiales.Lachnospiraceae.Lachnospira	PCMTD2
114167	ENSG00000203883	rs12303	0.528861103	0.861602096	0.438626054	0.319681069	0.131925523	0.07736401	-0.211651382	-0.554064624	0.208365793	0.442010595	0.271588594	0.552523426	0.402804771	0.371595875	0.59978589	0.926924545	Bacteria.Firmicutes.Clostridia.Clostridiales.Lachnospiraceae.Lachnospira	SOX18
114168	ENSG00000203943	rs636484	0.270356069	0.130409071	0.857055789	0.579421817	-0.523684521	0.448865287	0.111750734	-0.209898643	0.471060306	0.293019153	0.617953367	0.376819301	0.287393146	0.116484995	0.734758169	0.970152373	Bacteria.Firmicutes.Clostridia.Clostridiales.Lachnospiraceae.Lachnospira	SAMD13
114169	ENSG00000204070	rs2231616	0.328725093	0.77038997	0.366586627	0.45873722	-0.210228238	-0.090233152	0.240740726	0.297225439	0.213629209	0.307872457	0.264773608	0.398764297	0.317137792	0.347682064	0.572453847	0.964897041	Bacteria.Firmicutes.Clostridia.Clostridiales.Lachnospiraceae.Lachnospira	SYS1
114170	ENSG00000204084	rs512486	0.27480638	0.241188635	0.903786451	0.884797739	-0.368438339	0.265703121	-0.050168354	0.041495627	0.334533623	0.224635146	0.413411169	0.285271503	0.289568634	0.171826906	0.748027483	0.996866136	Bacteria.Firmicutes.Clostridia.Clostridiales.Lachnospiraceae.Lachnospira	INPP5B
114171	ENSG00000204099	rs76379979	0.495565775	0.901674954	0.38128699	0.427083259	-0.147697151	0.038521164	0.232253003	0.330177776	0.215509021	0.310581555	0.263470126	0.413133545	0.388805186	0.381935746	0.581099515	0.958846168	Bacteria.Firmicutes.Clostridia.Clostridiales.Lachnospiraceae.Lachnospira	NEU4
114172	ENSG00000204120	rs895430	0.323194775	0.302455429	0.522929759	0.343816211	-0.38179041	0.263071946	-0.329999841	0.322174508	0.383524252	0.253092263	0.51376884	0.337848774	0.315140444	0.195348054	0.63142151	0.933398605	Bacteria.Firmicutes.Clostridia.Clostridiales.Lachnospiraceae.Lachnospira	GIGYF2
114173	ENSG00000204149	rs12246377	0.028943107	0.000194074	0.652337284	0.343520286	0.373141859	-0.603520839	-0.097921988	0.209098105	0.167043531	0.15273765	0.216349997	0.219135676	0.086690333	0.001726344	0.674397772	0.933398605	Bacteria.Firmicutes.Clostridia.Clostridiales.Lachnospiraceae.Lachnospira	AGAP6
114174	ENSG00000204161	rs11101006	0.670917612	0.829201618	0.940964145	0.590650425	0.108990717	-0.071934989	-0.024128858	-0.205665091	0.255352546	0.33211607	0.324552239	0.380458458	0.449771899	0.363847237	0.754842388	0.97509906	Bacteria.Firmicutes.Clostridia.Clostridiales.Lachnospiraceae.Lachnospira	TMEM273
114175	ENSG00000204172	rs1828719	0.241619381	0.014703267	0.200165542	0.236779395	0.194460864	-0.67028859	0.271548639	-0.39762711	0.164556484	0.267417626	0.209814888	0.332993837	0.26987395	0.031175535	0.469555204	0.889524456	Bacteria.Firmicutes.Clostridia.Clostridiales.Lachnospiraceae.Lachnospira	AGAP9
114176	ENSG00000204174	rs5018766	0.108204689	0.55051836	0.028313023	0.361199642	-0.419987388	0.247750854	0.718848095	-0.459867098	0.257859547	0.412841263	0.320486414	0.500091429	0.177874827	0.282938624	0.281088129	0.947635992	Bacteria.Firmicutes.Clostridia.Clostridiales.Lachnospiraceae.Lachnospira	NPY4R
114177	ENSG00000204176	rs61164268	0.707805203	0.854959377	0.101383391	0.084317278	0.082927476	-0.055733873	-0.475445041	0.704301848	0.220285605	0.303689636	0.286114888	0.401769877	0.460103414	0.369859664	0.390835213	0.842079264	Bacteria.Firmicutes.Clostridia.Clostridiales.Lachnospiraceae.Lachnospira	SYT15
114178	ENSG00000204178	rs11538134	0.029420622	0.390908046	0.000473152	0.007159341	-0.647164845	0.194624882	1.346071432	-0.828196603	0.290605719	0.225328651	0.365615343	0.298226341	0.087466871	0.229821249	0.111445396	0.632698338	Bacteria.Firmicutes.Clostridia.Clostridiales.Lachnospiraceae.Lachnospira	MACO1
114179	ENSG00000204209	rs2073524	0.553986453	0.305385277	0.308824674	0.081256674	-0.180543772	0.242867113	0.390878706	-0.542168301	0.303494165	0.23508557	0.381076559	0.30614482	0.410985214	0.196133249	0.542449807	0.842079264	Bacteria.Firmicutes.Clostridia.Clostridiales.Lachnospiraceae.Lachnospira	DAXX
114180	ENSG00000204217	rs6705406	0.649975965	0.286329892	0.434554803	0.178965151	0.081619825	-0.377542416	-0.178304846	0.628113466	0.179027118	0.351188196	0.226767258	0.462319144	0.443590846	0.188955384	0.59978589	0.868803413	Bacteria.Firmicutes.Clostridia.Clostridiales.Lachnospiraceae.Lachnospira	BMPR2
114181	ENSG00000204219	rs10753555	0.6794536	0.482987259	0.57865194	0.404106302	-0.179748912	0.19538103	0.317190294	-0.305877656	0.433051211	0.276919075	0.568277297	0.364232577	0.452097392	0.260320397	0.655000011	0.955831934	Bacteria.Firmicutes.Clostridia.Clostridiales.Lachnospiraceae.Lachnospira	TCEA3
114182	ENSG00000204252	rs396090	0.380626449	0.161196587	0.673958588	0.389990667	0.225800301	-0.432143423	-0.145662301	0.311686339	0.255792972	0.30492506	0.344655103	0.360155695	0.340907646	0.133587203	0.684537861	0.95226436	Bacteria.Firmicutes.Clostridia.Clostridiales.Lachnospiraceae.Lachnospira	HLA-DOA
114183	ENSG00000204267	rs3819720	0.325296983	0.577907047	0.328350638	0.30595283	-0.285223182	0.158343753	0.335779891	-0.369364481	0.287775489	0.283131431	0.340945966	0.357953135	0.315333196	0.292056054	0.551917059	0.912457628	Bacteria.Firmicutes.Clostridia.Clostridiales.Lachnospiraceae.Lachnospira	TAP2
114184	ENSG00000204290	rs9268492	0.000778826	0.002762196	0.047390132	0.791099882	-0.812243628	0.775692607	0.605543512	-0.086044133	0.230352599	0.249272912	0.29960864	0.323503907	0.012585496	0.010734016	0.310780016	0.996802739	Bacteria.Firmicutes.Clostridia.Clostridiales.Lachnospiraceae.Lachnospira	BTNL2
114185	ENSG00000204351	rs429608	0.763590868	0.030843217	0.868408549	0.236615294	-0.05171726	0.80169881	-0.036411538	-0.496914695	0.17123024	0.363234191	0.218902993	0.415995251	0.47777085	0.04980309	0.738213081	0.889524456	Bacteria.Firmicutes.Clostridia.Clostridiales.Lachnospiraceae.Lachnospira	SKIC2
114186	ENSG00000204428	rs2857596	0.586908417	0.393301366	0.463395225	0.66999078	-0.32847626	0.284605718	-0.518849026	0.172529997	0.601561873	0.331184138	0.703402153	0.403009775	0.423438965	0.230381777	0.608969914	0.984283643	Bacteria.Firmicutes.Clostridia.Clostridiales.Lachnospiraceae.Lachnospira	LY6G5C
114187	ENSG00000204516	rs2246618	0.631357062	0.176627124	0.944107591	0.415216428	-0.137412171	0.363381874	-0.023042234	-0.297132499	0.285030635	0.2660067	0.32739919	0.362359407	0.43820759	0.141763987	0.75522938	0.955831934	Bacteria.Firmicutes.Clostridia.Clostridiales.Lachnospiraceae.Lachnospira	MICB
114188	ENSG00000204520	rs2005423	0.882096533	0.152390155	0.100062046	0.748013672	-0.029128924	-0.49232089	0.428155693	-0.142858447	0.195632419	0.339972447	0.256638142	0.442798348	0.512477211	0.128125537	0.389944321	0.989076556	Bacteria.Firmicutes.Clostridia.Clostridiales.Lachnospiraceae.Lachnospira	MICA
114189	ENSG00000204531	rs3734869	0.51805038	0.058560402	0.62710735	0.762980101	0.15283481	-0.575832463	0.140659652	0.11168943	0.235168484	0.299076466	0.288166054	0.368808698	0.399052182	0.073117926	0.670638828	0.989696419	Bacteria.Firmicutes.Clostridia.Clostridiales.Lachnospiraceae.Lachnospira	POU5F1
114190	ENSG00000204536	rs1265114	0.344213077	0.881820632	0.003947662	0.022450034	0.288805007	-0.05256163	-1.025202824	0.898281064	0.303106727	0.352178191	0.342991453	0.384132927	0.325509844	0.376924344	0.181678385	0.761885911	Bacteria.Firmicutes.Clostridia.Clostridiales.Lachnospiraceae.Lachnospira	CCHCR1
114191	ENSG00000204540	rs3130988	0.206875852	0.00381559	0.279897727	0.676398433	0.26193808	-0.800887385	0.272749294	-0.139224185	0.205454436	0.266887912	0.250312806	0.332060268	0.249509327	0.013277743	0.526285807	0.984283643	Bacteria.Firmicutes.Clostridia.Clostridiales.Lachnospiraceae.Lachnospira	PSORS1C1
114192	ENSG00000204580	rs9468843	0.360393468	0.040139199	0.799017722	0.60964113	-0.196123503	0.561957406	0.069892257	-0.181896745	0.212918288	0.268330714	0.273375578	0.354525522	0.330480026	0.058869607	0.720620404	0.977496203	Bacteria.Firmicutes.Clostridia.Clostridiales.Lachnospiraceae.Lachnospira	DDR1
114193	ENSG00000204590	rs2074505	0.566450811	0.671015696	0.108088088	0.152857538	0.279158019	-0.127473454	-0.93566192	0.517550831	0.484457249	0.298750173	0.574274384	0.357808808	0.416990076	0.320540002	0.397231759	0.865855707	Bacteria.Firmicutes.Clostridia.Clostridiales.Lachnospiraceae.Lachnospira	GNL1
114194	ENSG00000204613	rs17188113	0.018154753	0.018406432	0.003321939	0.073998027	-0.459135057	0.972745133	0.730529516	-0.979566631	0.189434262	0.402251998	0.239617558	0.539438669	0.067367156	0.035982354	0.176857475	0.837272716	Bacteria.Firmicutes.Clostridia.Clostridiales.Lachnospiraceae.Lachnospira	TRIM10
114195	ENSG00000204614	rs2844798	0.352140689	0.003432555	0.980181754	0.050675507	0.178215722	-1.063123188	-0.006022343	0.906165526	0.190163864	0.350005248	0.241503989	0.455106325	0.327418883	0.012227885	0.760832927	0.802271599	Bacteria.Firmicutes.Clostridia.Clostridiales.Lachnospiraceae.Lachnospira	TRIM40
114196	ENSG00000204616	rs1264708	0.54514604	0.109114192	0.867909959	0.664284477	-0.108997933	0.504662535	-0.040194333	-0.170885657	0.17920135	0.310661832	0.240724104	0.391943436	0.407595804	0.106032067	0.738213081	0.983095843	Bacteria.Firmicutes.Clostridia.Clostridiales.Lachnospiraceae.Lachnospira	TRIM31
114197	ENSG00000204619	rs28780079	0.290151143	0.261364741	0.446642935	0.374789941	0.196488657	-0.28993743	-0.187394641	0.280504096	0.184240024	0.255896198	0.244745307	0.313875165	0.297848975	0.1798216	0.602324691	0.950811433	Bacteria.Firmicutes.Clostridia.Clostridiales.Lachnospiraceae.Lachnospira	PPP1R11
114198	ENSG00000204642	rs2735062	0.702124805	0.861808918	0.81717106	0.326532286	0.130524946	-0.054568887	0.090851205	-0.349945139	0.339780402	0.312244695	0.391390999	0.353986069	0.458586557	0.371595875	0.725756967	0.929330255	Bacteria.Firmicutes.Clostridia.Clostridiales.Lachnospiraceae.Lachnospira	HLA-F
114199	ENSG00000204644	rs448489	0.001560943	9.32748264541411e-08	0.781446124	0.430456489	-0.5809769	1.450781598	-0.058374979	-0.236026197	0.175929585	0.24141633	0.209539456	0.297503168	0.017873129	5.60881015747324e-06	0.715486869	0.959629615	Bacteria.Firmicutes.Clostridia.Clostridiales.Lachnospiraceae.Lachnospira	ZFP57
114200	ENSG00000204851	rs4803966	0.624400791	0.162297778	0.124212225	0.659707458	0.097450783	0.352845773	-0.387738798	-0.142544706	0.198084371	0.249636239	0.248952453	0.322247262	0.435339744	0.134351658	0.411257016	0.983095843	Bacteria.Firmicutes.Clostridia.Clostridiales.Lachnospiraceae.Lachnospira	PNMA8B
114201	ENSG00000204872	rs10200762	0.306715327	0.072990848	0.390120579	0.980137518	0.419354523	-0.535011288	0.43571094	-0.009075869	0.40704513	0.293571199	0.503605769	0.36314375	0.306529826	0.083506319	0.582351192	0.997237938	Bacteria.Firmicutes.Clostridia.Clostridiales.Lachnospiraceae.Lachnospira	NAT8B
114202	ENSG00000204889	rs16968862	0.953996771	0.236915751	0.534124209	0.92499504	0.012266124	-0.536365395	0.168702214	-0.051749939	0.21180801	0.44931264	0.269900455	0.54756235	0.530412511	0.169840713	0.63644236	0.996866136	Bacteria.Firmicutes.Clostridia.Clostridiales.Lachnospiraceae.Lachnospira	KRT40
114203	ENSG00000204954	rs4135039	0.147904293	0.055452313	0.593698046	0.771689942	-0.589949972	0.487971505	-0.264967384	0.090289591	0.402860833	0.250200348	0.49422131	0.309870813	0.206816996	0.070782227	0.658838714	0.99290235	Bacteria.Firmicutes.Clostridia.Clostridiales.Lachnospiraceae.Lachnospira	C12orf73
114204	ENSG00000204991	rs1109334	0.027943616	0.004859601	0.402198885	0.150603514	-0.588761705	0.772650828	0.316290622	-0.482663415	0.261850698	0.264960889	0.375099467	0.331827965	0.084836427	0.015778508	0.587853787	0.861874408	Bacteria.Firmicutes.Clostridia.Clostridiales.Lachnospiraceae.Lachnospira	SPIRE2
114205	ENSG00000205038	rs17377636	0.50075986	0.318061205	0.843220896	0.690826412	0.32126722	-0.316179513	-0.110671822	0.149501304	0.474491498	0.31423828	0.557351298	0.374210685	0.391358533	0.201105259	0.731082176	0.984283643	Bacteria.Firmicutes.Clostridia.Clostridiales.Lachnospiraceae.Lachnospira	PKHD1L1
114206	ENSG00000205060	rs1646724	0.771610297	0.717463789	0.988075134	0.873504231	0.076212718	-0.087290725	-0.005687794	-0.052705467	0.261465584	0.240186468	0.379091105	0.329742706	0.480930719	0.33227508	0.760832927	0.996866136	Bacteria.Firmicutes.Clostridia.Clostridiales.Lachnospiraceae.Lachnospira	SLC35B4
114207	ENSG00000205085	rs151134951	0.714675083	0.234764794	0.298688142	0.635590414	0.063665001	0.299678831	-0.221835704	0.193902319	0.173387532	0.249878028	0.211749624	0.407261219	0.462000941	0.168931358	0.535513586	0.980020583	Bacteria.Firmicutes.Clostridia.Clostridiales.Lachnospiraceae.Lachnospira	GARIN1A
114208	ENSG00000205209	rs10413838	0.125749888	0.002095166	0.742982653	0.80986196	0.258779386	-1.04271612	-0.069315345	0.105931756	0.16684344	0.325349078	0.210488708	0.438485762	0.190966173	0.009050771	0.702375337	0.996802739	Bacteria.Firmicutes.Clostridia.Clostridiales.Lachnospiraceae.Lachnospira	SCGB2B2
114209	ENSG00000205250	rs12923138	0.612409483	0.124621041	0.643748292	0.048572441	-0.158674048	0.525372843	0.175002779	-0.78464127	0.311678597	0.337695245	0.376648859	0.390346263	0.431692148	0.113646514	0.673722193	0.802271599	Bacteria.Firmicutes.Clostridia.Clostridiales.Lachnospiraceae.Lachnospira	E2F4
114210	ENSG00000205362	rs11076161	0.035061412	0.130496601	0.837014489	0.322068919	-0.769817797	0.364372484	-0.094323462	0.296456082	0.357609636	0.237917385	0.456683052	0.297105048	0.096454114	0.116493961	0.729730337	0.926975119	Bacteria.Firmicutes.Clostridia.Clostridiales.Lachnospiraceae.Lachnospira	MT1A
114211	ENSG00000205436	rs729183	0.022923032	0.001979569	0.250673662	0.453464818	-0.524697223	0.865431448	0.326609533	-0.277620962	0.22519317	0.268448076	0.281789217	0.368109745	0.076288521	0.008625772	0.502780642	0.964178034	Bacteria.Firmicutes.Clostridia.Clostridiales.Lachnospiraceae.Lachnospira	EXOC3L4
114212	ENSG00000205482	rs371327783	0.235810953	0.080872595	0.781089575	0.181464496	-0.237569379	0.609779951	0.068176563	0.661559469	0.1985379	0.343877729	0.244313427	0.48977792	0.26687382	0.088936322	0.715397397	0.868803413	Bacteria.Firmicutes.Clostridia.Clostridiales.Lachnospiraceae.Lachnospira	SPDYE18
114213	ENSG00000205502	rs7495253	0.239348029	0.262975366	0.335310856	0.820084091	0.24941039	-0.262728967	-0.269795274	0.072981106	0.210028046	0.232673988	0.277947453	0.319589426	0.269439641	0.180357044	0.556840089	0.996802739	Bacteria.Firmicutes.Clostridia.Clostridiales.Lachnospiraceae.Lachnospira	C2CD4B
114214	ENSG00000205560	rs131758	0.896589985	0.902075941	0.588803504	0.3413571	-0.02905871	-0.020215653	-0.175837785	0.222166696	0.222706949	0.163662061	0.323666658	0.231783221	0.515516699	0.381997963	0.657841664	0.933398605	Bacteria.Firmicutes.Clostridia.Clostridiales.Lachnospiraceae.Lachnospira	CPT1B
114215	ENSG00000205571	rs212211	0.030384989	0.010806405	0.833060903	0.601412641	1.112874698	-0.824767354	-0.169275258	0.255371235	0.502786622	0.314264921	0.799878941	0.486479399	0.087984188	0.025798144	0.728530665	0.977496203	Bacteria.Firmicutes.Clostridia.Clostridiales.Lachnospiraceae.Lachnospira	SMN2
114216	ENSG00000205572	rs2591359	0.568692994	0.967369424	0.429274427	0.179354201	-0.193924383	0.02063155	-0.362268619	0.940087692	0.338499537	0.502403843	0.455453154	0.692574042	0.41726102	0.399299452	0.596931485	0.868803413	Bacteria.Firmicutes.Clostridia.Clostridiales.Lachnospiraceae.Lachnospira	SERF1B
114217	ENSG00000205702	rs133367	0.396374265	0.369990771	0.199447628	0.193679815	-0.24886063	0.191463713	0.499801763	-0.381364881	0.291488312	0.2120889	0.385553161	0.290373985	0.3478849	0.221425264	0.46931344	0.868803413	Bacteria.Firmicutes.Clostridia.Clostridiales.Lachnospiraceae.Lachnospira	CYP2D7
114218	ENSG00000205726	rs3761353	0.26761624	0.184198236	0.134484624	0.041974487	0.26078843	-0.430963871	-0.442441044	0.816115318	0.233230949	0.321085904	0.291936752	0.393358439	0.285117726	0.14558655	0.418788008	0.802271599	Bacteria.Firmicutes.Clostridia.Clostridiales.Lachnospiraceae.Lachnospira	ITSN1
114219	ENSG00000205758	rs9983538	0.728225912	0.888190643	0.051914605	0.091813192	0.058068206	0.060531071	-0.423480304	0.951043006	0.16639001	0.428852419	0.213854954	0.555776241	0.467096636	0.378678097	0.317840163	0.842079264	Bacteria.Firmicutes.Clostridia.Clostridiales.Lachnospiraceae.Lachnospira	CRYZL1
114220	ENSG00000205809	rs61917687	0.18767744	0.035037268	0.965658778	0.881929926	-0.346278058	0.625887671	0.01351763	-0.05684912	0.260067361	0.290708798	0.312764382	0.381260882	0.238317925	0.054022157	0.760655035	0.996866136	Bacteria.Firmicutes.Clostridia.Clostridiales.Lachnospiraceae.Lachnospira	KLRC2
114221	ENSG00000205867	rs61869698	0.979797998	0.192822182	0.044896852	0.517173763	-0.00693101	0.296517778	-0.757896832	0.193959897	0.27266185	0.225330682	0.370590374	0.297821934	0.537353648	0.150191717	0.304407275	0.967550556	Bacteria.Firmicutes.Clostridia.Clostridiales.Lachnospiraceae.Lachnospira	KRTAP5-2
114222	ENSG00000206053	rs113571946	0.024060961	0.472060307	0.004638266	0.907750707	0.375211255	0.16638838	-0.626604297	-0.03610994	0.162414092	0.230024891	0.213672633	0.310412988	0.077434116	0.257305768	0.187770282	0.996866136	Bacteria.Firmicutes.Clostridia.Clostridiales.Lachnospiraceae.Lachnospira	JPT2
114223	ENSG00000206127	rs200384109	0.699659158	0.95946327	0.254485006	0.214360264	-0.086186859	-0.016690281	0.324110572	-0.525147938	0.22242322	0.327109687	0.281911755	0.41880329	0.457860284	0.397437197	0.504157142	0.878945285	Bacteria.Firmicutes.Clostridia.Clostridiales.Lachnospiraceae.Lachnospira	GOLGA8O
114224	ENSG00000206503	rs2517723	0.003292386	0.000425356	0.708256551	0.293082746	-0.876850917	0.793299508	0.142069175	-0.284640946	0.287322104	0.213572152	0.378000125	0.268537677	0.02597339	0.002976277	0.694701817	0.908214309	Bacteria.Firmicutes.Clostridia.Clostridiales.Lachnospiraceae.Lachnospira	HLA-A
114225	ENSG00000206530	rs6771972	0.190477003	0.711317055	0.180757483	0.79144536	-0.242599944	0.079197093	0.317417908	0.068887897	0.183373674	0.21306095	0.234610929	0.259440303	0.240047431	0.330684529	0.454136282	0.996802739	Bacteria.Firmicutes.Clostridia.Clostridiales.Lachnospiraceae.Lachnospira	CFAP44
114226	ENSG00000206535	rs10936200	0.857293899	0.060798893	0.218668035	0.724783491	-0.044788277	0.488515297	-0.380563348	-0.117617958	0.248085714	0.256023913	0.306390688	0.33263057	0.505954788	0.074891636	0.478322818	0.984283643	Bacteria.Firmicutes.Clostridia.Clostridiales.Lachnospiraceae.Lachnospira	LNP1
114227	ENSG00000206561	rs6774922	0.972133122	0.785748111	0.442461532	0.531468035	-0.008718766	0.057973385	-0.230049212	0.171116917	0.248625753	0.21238661	0.297695595	0.271989191	0.535150572	0.351753046	0.600959766	0.969245751	Bacteria.Firmicutes.Clostridia.Clostridiales.Lachnospiraceae.Lachnospira	COLQ
114228	ENSG00000206562	rs7609897	0.7264969	0.369998963	0.628570572	0.23582139	0.067015277	0.312846082	-0.119742068	-0.477540217	0.190761795	0.346553	0.246360555	0.399091698	0.466286137	0.221425264	0.671504995	0.889524456	Bacteria.Firmicutes.Clostridia.Clostridiales.Lachnospiraceae.Lachnospira	METTL6
114229	ENSG00000211584	rs7307046	0.002400532	0.01432291	0.148518631	0.891017458	0.877696047	-0.547697025	-0.526100233	0.039183783	0.277814104	0.217625526	0.359812991	0.284859329	0.022064937	0.030628254	0.433691529	0.996866136	Bacteria.Firmicutes.Clostridia.Clostridiales.Lachnospiraceae.Lachnospira	SLC48A1
114230	ENSG00000212127	rs34413287	0.811686172	0.248150107	0.437175302	0.938795582	0.038193277	-0.243337166	0.16925044	0.020635941	0.15965623	0.208816628	0.216490337	0.267716275	0.493011976	0.174374259	0.59978589	0.996866136	Bacteria.Firmicutes.Clostridia.Clostridiales.Lachnospiraceae.Lachnospira	TAS2R14
114231	ENSG00000212916	rs12409898	0.0278586	0.016326398	0.425887089	0.507841291	-0.96527651	0.698350498	0.39421617	-0.227328193	0.429062914	0.283234926	0.491980987	0.341392855	0.084836427	0.033529386	0.596577504	0.967550556	Bacteria.Firmicutes.Clostridia.Clostridiales.Lachnospiraceae.Lachnospira	MAP10
114232	ENSG00000213079	rs911191	0.040772801	0.008639503	0.930290189	0.608627815	-0.449085003	0.593703259	0.026471921	-0.146469879	0.215136548	0.219234755	0.301435791	0.28466827	0.103287009	0.023109937	0.754648537	0.977496203	Bacteria.Firmicutes.Clostridia.Clostridiales.Lachnospiraceae.Lachnospira	SCAF8
114233	ENSG00000213096	rs10424894	0.109841517	0.001136121	0.380631704	0.954459794	-0.251976115	0.972492545	-0.179384768	-0.019811324	0.15543699	0.285555984	0.203214398	0.345578548	0.179638389	0.005869189	0.580906737	0.996866136	Bacteria.Firmicutes.Clostridia.Clostridiales.Lachnospiraceae.Lachnospira	ZNF254
114234	ENSG00000213123	rs55996879	0.226015625	0.251786067	0.640425003	0.697305386	-0.294223345	0.417515187	0.147088376	-0.160561294	0.240716836	0.361075014	0.313420187	0.410970558	0.26056807	0.176051421	0.673162497	0.984283643	Bacteria.Firmicutes.Clostridia.Clostridiales.Lachnospiraceae.Lachnospira	DYNLT2B
114235	ENSG00000213160	rs7558828	0.354457332	0.276237266	0.785168501	0.643318784	-0.39609064	0.297767218	0.180215889	-0.179257262	0.424698306	0.271180298	0.658397456	0.385305537	0.328667453	0.185470342	0.715530839	0.983040545	Bacteria.Firmicutes.Clostridia.Clostridiales.Lachnospiraceae.Lachnospira	KLHL23
114236	ENSG00000213213	rs945386	0.362459914	0.525250494	0.863906183	0.130713041	-0.210202265	0.17929034	-0.051431413	0.612507185	0.229193288	0.280703304	0.298873944	0.400166251	0.330480026	0.275221414	0.736811701	0.854267686	Bacteria.Firmicutes.Clostridia.Clostridiales.Lachnospiraceae.Lachnospira	CCDC183
114237	ENSG00000213214	rs6464583	0.000729423	0.000103883	0.256326976	0.7320005	0.562396388	-0.954741027	-0.239329435	-0.109078117	0.15856618	0.230897464	0.208985506	0.317141549	0.012079403	0.001092082	0.506287397	0.985758838	Bacteria.Firmicutes.Clostridia.Clostridiales.Lachnospiraceae.Lachnospira	ARHGEF35
114238	ENSG00000213281	rs6692870	0.433668907	0.410871852	0.285553736	0.288838022	0.510690337	-0.326997942	-0.861887918	0.521519154	0.648236944	0.395070594	0.80042227	0.487667695	0.366481774	0.23503218	0.529249479	0.908201428	Bacteria.Firmicutes.Clostridia.Clostridiales.Lachnospiraceae.Lachnospira	NRAS
114239	ENSG00000213337	rs78381888	0.125789227	0.265852992	0.015205053	0.148488759	0.256493833	-0.462818735	-0.542455649	0.68512148	0.165387378	0.412374954	0.217551174	0.468536523	0.190966173	0.18149737	0.232676236	0.857275872	Bacteria.Firmicutes.Clostridia.Clostridiales.Lachnospiraceae.Lachnospira	ANKRD39
114240	ENSG00000213366	rs145858840	0.621183608	0.340369211	0.665926341	0.75198982	-0.075875239	0.288287812	-0.083925471	0.127107161	0.152805716	0.300147329	0.19350053	0.400517741	0.433851472	0.210208332	0.682208191	0.989076556	Bacteria.Firmicutes.Clostridia.Clostridiales.Lachnospiraceae.Lachnospira	GSTM2
114241	ENSG00000213462	rs12666841	4.3062788590101e-05	3.09515171983837e-08	0.373518289	0.661249596	-0.659383503	0.917124262	-0.173623632	0.080199991	0.150304305	0.145888928	0.193759723	0.182188145	0.002006713	2.44252548109384e-06	0.577319348	0.983095843	Bacteria.Firmicutes.Clostridia.Clostridiales.Lachnospiraceae.Lachnospira	ERV3-1
114242	ENSG00000213512	rs4233337	0.032630126	0.027561901	0.215148504	0.455303319	-0.551495521	0.467810265	0.412359995	-0.206328873	0.252596991	0.207529605	0.329427965	0.274702316	0.092743028	0.047030497	0.475447478	0.964897041	Bacteria.Firmicutes.Clostridia.Clostridiales.Lachnospiraceae.Lachnospira	GBP7
114243	ENSG00000213523	rs250427	0.514471063	0.273954538	0.296720838	0.598234078	-0.27866311	0.29776013	-0.585898841	0.188872302	0.425127272	0.269875492	0.556968309	0.356671545	0.397413502	0.184428129	0.535513586	0.977496203	Bacteria.Firmicutes.Clostridia.Clostridiales.Lachnospiraceae.Lachnospira	SRA1
114244	ENSG00000213585	rs10041027	0.324718236	0.71634856	0.801736268	0.26811844	0.342435244	-0.089103876	0.10932879	-0.340375806	0.345083366	0.244167211	0.43362104	0.304731028	0.315247503	0.331963127	0.721909323	0.903297521	Bacteria.Firmicutes.Clostridia.Clostridiales.Lachnospiraceae.Lachnospira	VDAC1
114245	ENSG00000213593	rs2956981	0.030230587	0.140749132	0.266336826	0.810944172	0.580951755	-0.343429926	-0.381150947	-0.071310797	0.262214953	0.230306032	0.339955499	0.296901774	0.087984188	0.122027021	0.5142006	0.996802739	Bacteria.Firmicutes.Clostridia.Clostridiales.Lachnospiraceae.Lachnospira	TMX2
114246	ENSG00000213639	rs7475	0.084944412	0.084096783	0.474289287	0.412222696	-0.436823051	0.396225265	-0.249761423	0.244018397	0.24970081	0.225862881	0.347035205	0.295674068	0.155727851	0.091017193	0.612684557	0.955831934	Bacteria.Firmicutes.Clostridia.Clostridiales.Lachnospiraceae.Lachnospira	PPP1CB
114247	ENSG00000213654	rs377763	0.516450805	0.38594636	0.544211507	0.228125559	-0.16617116	0.295114101	0.185975956	-0.478563602	0.254711753	0.338095736	0.305047945	0.39333572	0.398022156	0.227795061	0.640112614	0.888722106	Bacteria.Firmicutes.Clostridia.Clostridiales.Lachnospiraceae.Lachnospira	GPSM3
114248	ENSG00000213672	rs6792510	0.278046283	0.247631337	0.807744328	0.955845184	-0.672511306	0.430335497	0.167379299	0.023591814	0.614796242	0.368877745	0.685052273	0.42444949	0.290331231	0.174374259	0.723860142	0.996866136	Bacteria.Firmicutes.Clostridia.Clostridiales.Lachnospiraceae.Lachnospira	NCKIPSD
114249	ENSG00000213793	rs9304742	0.077838858	0.028461689	0.960283987	0.883721672	-0.453745449	0.555599103	-0.017135052	0.049206966	0.253251195	0.247946075	0.342772447	0.335131741	0.14897089	0.047752813	0.75926973	0.996866136	Bacteria.Firmicutes.Clostridia.Clostridiales.Lachnospiraceae.Lachnospira	ZNF888
114250	ENSG00000213809	rs1600127	0.035912177	0.03418232	0.579127948	0.711286	-0.966774485	0.567185051	0.308217413	-0.122199657	0.451258257	0.262157357	0.552896003	0.328712062	0.097632155	0.053134744	0.655276398	0.984283643	Bacteria.Firmicutes.Clostridia.Clostridiales.Lachnospiraceae.Lachnospira	KLRK1
114251	ENSG00000213822	rs8101777	0.056970203	0.124812757	0.446662517	0.081115548	-0.371697732	0.447349621	0.187221481	0.674215588	0.191795348	0.287693022	0.244529734	0.380526842	0.124777166	0.113646514	0.602324691	0.842079264	Bacteria.Firmicutes.Clostridia.Clostridiales.Lachnospiraceae.Lachnospira	CEACAM18
114252	ENSG00000213901	rs13029731	0.033640076	0.285414916	0.010309911	0.132995349	-0.406468296	0.349394694	0.649824004	-0.630830409	0.187282758	0.324383252	0.245945284	0.41462255	0.094630255	0.188656932	0.209949588	0.854267686	Bacteria.Firmicutes.Clostridia.Clostridiales.Lachnospiraceae.Lachnospira	SLC23A3
114253	ENSG00000213967	rs10403849	0.251647446	0.010022286	0.583561768	0.805482189	-0.189216489	0.920887102	-0.114978665	0.104750769	0.163589669	0.347141711	0.208694422	0.423636981	0.275846814	0.025055428	0.65583612	0.996802739	Bacteria.Firmicutes.Clostridia.Clostridiales.Lachnospiraceae.Lachnospira	ZNF726
114254	ENSG00000214022	rs1051764	0.426175253	0.994550797	0.043408192	0.099550449	0.199066026	-0.001496872	-0.64962587	0.493859356	0.248589542	0.21833231	0.315354663	0.295565288	0.362463749	0.406059322	0.302195576	0.842079264	Bacteria.Firmicutes.Clostridia.Clostridiales.Lachnospiraceae.Lachnospira	REPIN1
114255	ENSG00000214026	rs1104890	0.001380879	0.000204636	0.109287555	0.614075759	0.677919311	-1.129411238	-0.43547797	0.20902788	0.202824328	0.286973495	0.268206787	0.412523037	0.016470169	0.001799	0.39800775	0.977496203	Bacteria.Firmicutes.Clostridia.Clostridiales.Lachnospiraceae.Lachnospira	MRPL23
114256	ENSG00000214078	rs11698796	0.195402222	0.06769807	0.833319454	0.386354806	0.223523876	-0.497361123	-0.047088558	-0.31814283	0.170859568	0.267685498	0.222858698	0.364793843	0.24409868	0.080071329	0.728531362	0.95226436	Bacteria.Firmicutes.Clostridia.Clostridiales.Lachnospiraceae.Lachnospira	CPNE1
114257	ENSG00000214087	rs7503637	0.009941422	0.000119617	0.211321623	0.34615154	0.403134061	-1.139759702	-0.237314205	0.341082091	0.151793486	0.278407442	0.187989117	0.359423953	0.047429753	0.001175298	0.473543507	0.933398605	Bacteria.Firmicutes.Clostridia.Clostridiales.Lachnospiraceae.Lachnospira	ARL16
114258	ENSG00000214113	rs4141761	0.236280662	0.030269331	0.522850374	0.762753024	-0.308780125	0.50987289	-0.216804121	-0.091485549	0.258310718	0.230189151	0.337472474	0.301795352	0.267036778	0.049393707	0.63142151	0.989696419	Bacteria.Firmicutes.Clostridia.Clostridiales.Lachnospiraceae.Lachnospira	LYRM4
114259	ENSG00000214128	rs9691831	0.054228007	0.012923728	0.445925508	0.489376978	0.621864312	-0.57171495	0.322349883	-0.211161015	0.317199861	0.223646012	0.420335821	0.303719695	0.121681294	0.028911116	0.602324691	0.966021202	Bacteria.Firmicutes.Clostridia.Clostridiales.Lachnospiraceae.Lachnospira	TMEM213
114260	ENSG00000214194	rs2462665	0.038118676	0.230669506	0.369851759	0.479136228	0.428667242	-0.265495515	-0.259451591	-0.205991317	0.202517186	0.219421837	0.287316701	0.289395344	0.099715041	0.167116135	0.575644395	0.965360458	Bacteria.Firmicutes.Clostridia.Clostridiales.Lachnospiraceae.Lachnospira	SMIM30
114261	ENSG00000214226	rs1040261	0.539092044	0.358073893	0.379491289	0.550871529	-0.219906101	0.214085731	-0.456197128	0.202134331	0.356149391	0.231292143	0.515555858	0.337127366	0.405603586	0.216617014	0.580858934	0.969857865	Bacteria.Firmicutes.Clostridia.Clostridiales.Lachnospiraceae.Lachnospira	C17orf67
114262	ENSG00000214253	rs112466316	0.61092552	0.269519345	0.296055804	0.732036022	-0.098075057	-0.320449787	0.25086515	-0.137922002	0.191843113	0.287740452	0.238147024	0.401059666	0.431390103	0.182673143	0.535513586	0.985758838	Bacteria.Firmicutes.Clostridia.Clostridiales.Lachnospiraceae.Lachnospira	FIS1
114263	ENSG00000214290	rs7105857	0.02881579	0.006515023	0.754812019	0.884508338	-0.829987511	0.654071038	-0.155178528	0.045139913	0.371252271	0.232657722	0.494793987	0.309541795	0.086690333	0.018946826	0.706379939	0.996866136	Bacteria.Firmicutes.Clostridia.Clostridiales.Lachnospiraceae.Lachnospira	POU2AF3
114264	ENSG00000214376	rs61190614	0.304132535	0.193415223	0.043146001	0.657335343	0.208397166	0.588210026	-0.528223702	-0.248595292	0.201193931	0.447597978	0.256089715	0.557833989	0.305819677	0.150407473	0.301663225	0.983095843	Bacteria.Firmicutes.Clostridia.Clostridiales.Lachnospiraceae.Lachnospira	VSTM5
114265	ENSG00000214456	rs11881475	0.025738115	0.030826218	0.106707366	0.595790147	0.404728465	-0.768204774	-0.379585747	0.231273073	0.17731559	0.348022069	0.23204374	0.433835919	0.080457293	0.04980309	0.394769394	0.977496203	Bacteria.Firmicutes.Clostridia.Clostridiales.Lachnospiraceae.Lachnospira	PLIN5
114266	ENSG00000214491	rs5997677	0.003181107	0.000395591	0.420846407	0.23842753	-0.973512304	0.811602088	0.33336797	-0.341183663	0.317766121	0.217199289	0.411521484	0.286741547	0.025497045	0.002867581	0.5939926	0.889595047	Bacteria.Firmicutes.Clostridia.Clostridiales.Lachnospiraceae.Lachnospira	SEC14L6
114267	ENSG00000214558	rs3892053	0.86726154	0.959627325	0.934920728	0.834028127	0.08878681	-0.017202118	0.054579226	-0.092749609	0.5291225	0.338512255	0.665826137	0.440864158	0.508150247	0.397437197	0.754648537	0.996866136	Bacteria.Firmicutes.Clostridia.Clostridiales.Lachnospiraceae.Lachnospira	ZC3H11C
114268	ENSG00000214562	rs2782025	0.021501436	0.072624298	0.363839603	0.934524497	-0.614155917	0.514741322	0.308817938	-0.029124597	0.260682418	0.282078251	0.337694297	0.35314348	0.074028016	0.083277093	0.571118327	0.996866136	Bacteria.Firmicutes.Clostridia.Clostridiales.Lachnospiraceae.Lachnospira	NUTM2D
114269	ENSG00000214814	rs13278430	0.785198696	0.933023245	0.419294472	0.635066674	-0.155366552	0.028320942	0.580445891	-0.207040331	0.567695182	0.335683877	0.714122947	0.434181356	0.484860166	0.390374594	0.593449144	0.979923264	Bacteria.Firmicutes.Clostridia.Clostridiales.Lachnospiraceae.Lachnospira	FER1L6
114270	ENSG00000214941	rs11654	0.082477164	0.047767483	0.727248807	0.623892477	0.538321657	-0.435445713	0.139934772	-0.137849411	0.305218185	0.215825843	0.399475203	0.279789824	0.152999974	0.064936183	0.698449791	0.977656497	Bacteria.Firmicutes.Clostridia.Clostridiales.Lachnospiraceae.Lachnospira	ZSWIM7
114271	ENSG00000214954	rs10093786	0.900452511	0.712470223	0.416985042	0.105716599	0.03325264	0.061774392	0.275596561	-0.360055355	0.264793831	0.166887784	0.337379994	0.219469076	0.516097601	0.330982098	0.5922565	0.842079264	Bacteria.Firmicutes.Clostridia.Clostridiales.Lachnospiraceae.Lachnospira	LRRC69
114272	ENSG00000214960	rs2108135	0.710510082	0.139919118	0.285243048	0.892934129	-0.121197219	0.396844508	-0.445449434	-0.047079961	0.325099676	0.265560506	0.413413078	0.348429335	0.460456934	0.121795437	0.529020544	0.996866136	Bacteria.Firmicutes.Clostridia.Clostridiales.Lachnospiraceae.Lachnospira	CRPPA
114273	ENSG00000215012	rs3827288	0.195865855	0.301349374	0.768592605	0.802210045	-0.269601912	0.332553052	0.074430407	0.096188464	0.206297863	0.319200406	0.251922982	0.382437455	0.24409868	0.195252385	0.710397061	0.996802739	Bacteria.Firmicutes.Clostridia.Clostridiales.Lachnospiraceae.Lachnospira	RTL10
114274	ENSG00000215114	rs7958	0.032752343	0.014878458	0.241992971	0.349169181	0.476834834	-0.71033769	-0.317491233	0.325720677	0.218559576	0.283917208	0.268882687	0.34540639	0.092958544	0.03141775	0.498166651	0.935665762	Bacteria.Firmicutes.Clostridia.Clostridiales.Lachnospiraceae.Lachnospira	UBXN2B
114275	ENSG00000215126	rs62553414	0.005711638	0.005854764	0.551536826	0.895841978	-0.996342601	1.07477921	0.267599127	-0.064129564	0.348537404	0.377145443	0.447060537	0.487941074	0.03404808	0.017881826	0.64470443	0.996866136	Bacteria.Firmicutes.Clostridia.Clostridiales.Lachnospiraceae.Lachnospira	ZNG1F
114276	ENSG00000215277	rs10149569	0.649134121	0.048170998	0.511487795	0.757732962	0.105813623	-0.73038527	0.190964934	0.1329341	0.231496717	0.362685652	0.289273414	0.429149334	0.443479973	0.065140807	0.627473279	0.989076556	Bacteria.Firmicutes.Clostridia.Clostridiales.Lachnospiraceae.Lachnospira	RNF212B
114277	ENSG00000215305	rs6138920	0.074804969	0.119711285	0.388935351	0.893626705	0.566687009	-0.446348712	-0.332782699	0.049515419	0.312961211	0.283084066	0.383672871	0.368854333	0.145952534	0.111523821	0.582164556	0.996866136	Bacteria.Firmicutes.Clostridia.Clostridiales.Lachnospiraceae.Lachnospira	VPS16
114278	ENSG00000215595	rs6074273	0.000217867	2.46648017716625e-05	0.006571626	0.118294343	-0.761381939	1.215864085	0.699143297	-0.54475938	0.194383	0.267630054	0.248967331	0.344149067	0.005387149	0.000370787	0.189299587	0.849004667	Bacteria.Firmicutes.Clostridia.Clostridiales.Lachnospiraceae.Lachnospira	C20orf202
114279	ENSG00000215845	rs3766383	0.423556721	0.28296507	0.782513215	0.654522297	0.156096576	-0.629534339	-0.071998012	0.285817942	0.193825646	0.581476938	0.259741663	0.635770642	0.361002813	0.187889584	0.715530839	0.983095843	Bacteria.Firmicutes.Clostridia.Clostridiales.Lachnospiraceae.Lachnospira	TSTD1
114280	ENSG00000215883	rs12043944	0.077053177	0.017116798	0.692352204	0.76593573	0.327220352	-0.771267577	-0.092643494	-0.112927859	0.18213787	0.315187105	0.233106189	0.37775465	0.148459793	0.034678869	0.689537209	0.990413854	Bacteria.Firmicutes.Clostridia.Clostridiales.Lachnospiraceae.Lachnospira	CYB5RL
114281	ENSG00000216588	rs10412507	0.304793128	0.848296254	0.94796749	0.197974816	-0.286813944	0.043752574	0.023184302	0.371910774	0.277281844	0.227810281	0.353894388	0.285944882	0.306019612	0.368461613	0.755822194	0.869582604	Bacteria.Firmicutes.Clostridia.Clostridiales.Lachnospiraceae.Lachnospira	IGSF23
114282	ENSG00000216937	rs4609551	0.759890375	0.017160319	0.260698987	0.989794059	0.048707713	-0.761511553	0.229460611	0.004731033	0.15870181	0.311327679	0.202234568	0.36843477	0.476389768	0.03472025	0.511216036	0.997318299	Bacteria.Firmicutes.Clostridia.Clostridiales.Lachnospiraceae.Lachnospira	CCDC7
114283	ENSG00000218336	rs4862096	0.511788208	0.331091211	0.985727921	0.504383238	0.133541641	-0.263769911	-0.004716246	-0.259200749	0.202433164	0.269361354	0.262636623	0.386094938	0.396717506	0.206612766	0.760832927	0.967550556	Bacteria.Firmicutes.Clostridia.Clostridiales.Lachnospiraceae.Lachnospira	TENM3
114284	ENSG00000218739	rs57004489	0.468426705	0.608470578	0.178002264	0.263258717	-0.438230019	0.199686513	1.019876679	-0.539347691	0.600875883	0.387925704	0.748987986	0.477935165	0.379468868	0.301091235	0.453217064	0.900081675	Bacteria.Firmicutes.Clostridia.Clostridiales.Lachnospiraceae.Lachnospira	CEBPZOS
114285	ENSG00000219481	rs11583476	0.040938729	0.006098057	0.102751337	0.172739478	-0.463886821	1.035468875	0.459796938	-0.661964759	0.222416393	0.365225034	0.277827672	0.480166081	0.103403146	0.018371188	0.390835213	0.868803413	Bacteria.Firmicutes.Clostridia.Clostridiales.Lachnospiraceae.Lachnospira	NBPF1
114286	ENSG00000219626	rs13006503	0.61867774	0.584847206	0.336968053	0.314202546	0.44891963	-0.257379698	-0.935662381	0.5198669	0.897619079	0.468766275	0.967269756	0.512539898	0.433309559	0.293850971	0.558935346	0.920431565	Bacteria.Firmicutes.Clostridia.Clostridiales.Lachnospiraceae.Lachnospira	FAM228B
114287	ENSG00000221838	rs4134917	0.000332218	0.000507928	0.041160725	0.074753468	1.566361439	-1.079591368	-1.007120961	0.621405416	0.413299282	0.294990886	0.483424552	0.343117947	0.006934314	0.003279059	0.301659102	0.841888142	Bacteria.Firmicutes.Clostridia.Clostridiales.Lachnospiraceae.Lachnospira	AP4M1
114288	ENSG00000221882	rs2931819	0.039717415	0.046859125	0.44612617	0.693589274	0.648146955	-0.61833325	-0.298052348	0.141035823	0.308807525	0.305179169	0.388824756	0.356380727	0.101771426	0.0642732	0.602324691	0.984283643	Bacteria.Firmicutes.Clostridia.Clostridiales.Lachnospiraceae.Lachnospira	OR3A2
114289	ENSG00000221886	rs2961950	0.00445277	0.00060047	0.467082726	0.358865984	-0.740350143	0.630687611	0.245948268	-0.213962261	0.251230184	0.174815273	0.336209298	0.231542517	0.030041769	0.003628937	0.610178779	0.943408285	Bacteria.Firmicutes.Clostridia.Clostridiales.Lachnospiraceae.Lachnospira	ZBED8
114290	ENSG00000221923	rs1993531	0.000999873	0.000229493	0.435398451	0.170376047	-0.593842718	0.608021547	-0.176261431	0.289378875	0.172296178	0.155847757	0.224582555	0.208733778	0.013725004	0.001944765	0.59978589	0.868803413	Bacteria.Firmicutes.Clostridia.Clostridiales.Lachnospiraceae.Lachnospira	ZNF880
114291	ENSG00000221926	rs1476728	0.437792627	0.008659854	0.078042367	0.633348166	-0.178735423	0.63622443	-0.536559719	0.150954479	0.228932305	0.235011975	0.299682682	0.314961046	0.367307759	0.02312323	0.357509598	0.979907163	Bacteria.Firmicutes.Clostridia.Clostridiales.Lachnospiraceae.Lachnospira	TRIM16
114292	ENSG00000221944	rs72991939	0.264053521	0.086454529	0.971063404	0.601106346	-0.208791547	0.432833186	0.009074737	-0.171809178	0.185328819	0.248643658	0.24920624	0.327018531	0.283155393	0.092072997	0.760832927	0.977496203	Bacteria.Firmicutes.Clostridia.Clostridiales.Lachnospiraceae.Lachnospira	TIGD1
114293	ENSG00000221947	rs7826483	0.005137805	0.002357025	0.428470512	0.947933069	-0.911542659	0.711052189	0.294310365	-0.018251905	0.314718521	0.22462922	0.369367384	0.27841987	0.032152661	0.009734399	0.596873846	0.996866136	Bacteria.Firmicutes.Clostridia.Clostridiales.Lachnospiraceae.Lachnospira	XKR9
114294	ENSG00000221957	rs75294457	0.432830296	0.010893114	0.97170262	0.10938166	-0.173959702	0.98460415	-0.009771088	-0.746507063	0.22040893	0.375600149	0.274393171	0.459891172	0.366103792	0.025869894	0.760832927	0.842079264	Bacteria.Firmicutes.Clostridia.Clostridiales.Lachnospiraceae.Lachnospira	KIR2DS4
114295	ENSG00000223496	rs4985407	0.083871469	0.004998717	0.137789097	0.476525463	0.433663606	-0.649335054	0.481731934	-0.197539801	0.247020192	0.223438171	0.320602088	0.275874503	0.154325612	0.016022564	0.422701262	0.965122547	Bacteria.Firmicutes.Clostridia.Clostridiales.Lachnospiraceae.Lachnospira	EXOSC6
114296	ENSG00000223547	rs8111750	0.550539457	0.134665764	0.997310522	0.822678984	0.122548319	-0.535523436	-0.000895558	0.10312695	0.204220036	0.35352262	0.264663984	0.458325818	0.410097233	0.118437041	0.763710553	0.996802739	Bacteria.Firmicutes.Clostridia.Clostridiales.Lachnospiraceae.Lachnospira	ZNF844
114297	ENSG00000223572	rs28433760	0.211221172	0.715011046	0.919786279	0.152078334	0.227308921	-0.153416795	-0.024065889	-0.715182187	0.180023314	0.418336377	0.238052321	0.493487903	0.251480879	0.331650014	0.751803552	0.863804724	Bacteria.Firmicutes.Clostridia.Clostridiales.Lachnospiraceae.Lachnospira	CKMT1A
114298	ENSG00000223573	rs56000643	0.194648581	0.34463606	0.289352713	0.877900186	-0.296622659	0.354136769	0.311833664	-0.067527702	0.226348256	0.372001987	0.291906856	0.437815686	0.243467147	0.211784037	0.531412021	0.996866136	Bacteria.Firmicutes.Clostridia.Clostridiales.Lachnospiraceae.Lachnospira	TINCR
114299	ENSG00000223865	rs3128970	0.602390608	0.442007398	0.773297042	0.865978417	-0.165339969	0.171168856	-0.119377954	-0.049724196	0.31582168	0.221280051	0.412689996	0.293465566	0.427733061	0.246648368	0.712183481	0.996866136	Bacteria.Firmicutes.Clostridia.Clostridiales.Lachnospiraceae.Lachnospira	HLA-DPB1
114300	ENSG00000224712	rs112714341	0.235209115	0.707796922	0.498886686	0.581166936	-0.244235423	0.164143388	0.174594662	0.325354822	0.203843749	0.436011706	0.256737304	0.586795924	0.26687382	0.33010804	0.623400788	0.971812551	Bacteria.Firmicutes.Clostridia.Clostridiales.Lachnospiraceae.Lachnospira	NPIPA3
114301	ENSG00000224877	rs74778772	0.816755886	0.832939829	0.446503542	0.986858354	0.046919668	0.078461675	-0.191854155	-0.008587343	0.201665582	0.370483331	0.250492451	0.519348308	0.494099949	0.36474527	0.602324691	0.997237938	Bacteria.Firmicutes.Clostridia.Clostridiales.Lachnospiraceae.Lachnospira	NDUFAF8
114302	ENSG00000225968	rs3829824	0.986893576	0.600513432	0.308513419	0.754829228	-0.008218878	0.16049826	-0.567678187	0.108861702	0.498400072	0.304991374	0.553083584	0.347135814	0.539331229	0.299023908	0.542449807	0.989076556	Bacteria.Firmicutes.Clostridia.Clostridiales.Lachnospiraceae.Lachnospira	ELFN1
114303	ENSG00000225973	rs11638111	0.210064331	0.166484406	0.706987233	0.242906339	0.238034967	-0.506918102	-0.092413915	-0.570494621	0.188034894	0.362271717	0.24476591	0.484098543	0.250401104	0.136613743	0.694701817	0.889595047	Bacteria.Firmicutes.Clostridia.Clostridiales.Lachnospiraceae.Lachnospira	PIGBOS1
114304	ENSG00000226314	rs4713147	0.041239919	0.000398672	0.41089468	0.238757318	-0.396840422	1.232558379	0.198607394	-0.488070309	0.190562821	0.330064488	0.239964169	0.410481041	0.103944692	0.002867581	0.589966978	0.889595047	Bacteria.Firmicutes.Clostridia.Clostridiales.Lachnospiraceae.Lachnospira	ZKSCAN8P1
114305	ENSG00000226690	rs10277244	0.437885555	0.023096575	0.031043551	0.238197212	0.142917375	-0.527103587	0.524997079	-0.338614557	0.183092257	0.226524536	0.238160458	0.284441293	0.367307759	0.041632053	0.28702313	0.889595047	Bacteria.Firmicutes.Clostridia.Clostridiales.Lachnospiraceae.Lachnospira
114306	ENSG00000226742	rs11664946	0.164357423	0.13185308	0.808080891	0.753792867	0.935935881	-0.586312491	0.186023151	-0.141408351	0.665465916	0.384206912	0.762720524	0.448957252	0.221477693	0.117079166	0.723932225	0.989076556	Bacteria.Firmicutes.Clostridia.Clostridiales.Lachnospiraceae.Lachnospira	HSBP1L1
114307	ENSG00000227124	rs10446367	0.656040216	0.126519608	0.177205394	0.789957009	0.111227293	-0.322297048	0.427971553	-0.071290162	0.248582254	0.208225627	0.313712995	0.266538846	0.44485358	0.114727923	0.453217064	0.996802739	Bacteria.Firmicutes.Clostridia.Clostridiales.Lachnospiraceae.Lachnospira	ZNF717
114308	ENSG00000228300	rs1054695	0.142952223	0.114904078	0.058644288	0.048815864	0.67254143	-0.457204249	-1.130835308	0.740062988	0.453552717	0.286118926	0.587535136	0.368579282	0.203059882	0.109119113	0.32428982	0.802271599	Bacteria.Firmicutes.Clostridia.Clostridiales.Lachnospiraceae.Lachnospira	FAM174C
114309	ENSG00000228474	rs113053199	0.704212995	0.515521132	0.581699044	0.173579907	-0.087364454	0.134283353	0.161270287	-0.423355445	0.229113502	0.205376312	0.291270987	0.307696979	0.45919073	0.272115191	0.655561218	0.868803413	Bacteria.Firmicutes.Clostridia.Clostridiales.Lachnospiraceae.Lachnospira	OST4
114310	ENSG00000228486	rs11894651	0.010426416	0.006359409	0.508488528	0.290850647	0.74442918	-0.57227279	-0.238729435	0.263397226	0.282202766	0.202931153	0.359064162	0.247339175	0.04841724	0.01874532	0.625694879	0.908201428	Bacteria.Firmicutes.Clostridia.Clostridiales.Lachnospiraceae.Lachnospira	C2orf92
114311	ENSG00000228570	rs11196664	0.027978453	0.006804819	0.970072236	0.759562886	1.007741753	-0.739512153	0.024318947	0.116223101	0.448294752	0.264532956	0.645707797	0.378151141	0.084836427	0.019597125	0.760832927	0.989076556	Bacteria.Firmicutes.Clostridia.Clostridiales.Lachnospiraceae.Lachnospira	NUTM2E
114312	ENSG00000228672	rs11748963	0.010603983	0.004964251	0.015758254	0.049012822	0.592757898	-0.85106491	-0.708873788	0.703033218	0.225249222	0.292607322	0.285893243	0.350451604	0.048734235	0.015951291	0.232676236	0.802271599	Bacteria.Firmicutes.Clostridia.Clostridiales.Lachnospiraceae.Lachnospira	PROB1
114313	ENSG00000228696	rs62073897	0.000220456	8.46265697035008e-05	0.254605163	0.309075074	1.04936152	-0.890936837	-0.432076117	0.292666909	0.268146473	0.212418824	0.375916347	0.285476544	0.005387149	0.000942365	0.504157142	0.914842407	Bacteria.Firmicutes.Clostridia.Clostridiales.Lachnospiraceae.Lachnospira	ARL17B
114314	ENSG00000229544	rs146495217	0.002965413	0.240455487	0.003864529	0.128322747	-0.567890972	0.292468842	0.692562544	0.543031201	0.18392393	0.246874678	0.231130833	0.352531143	0.024253298	0.171641628	0.181678385	0.854267686	Bacteria.Firmicutes.Clostridia.Clostridiales.Lachnospiraceae.Lachnospira	NKX1-2
114315	ENSG00000229676	rs7248841	0.21959726	0.010287183	0.200736616	0.471865807	0.199105004	-0.833764132	0.273343181	-0.266632293	0.16062635	0.315463888	0.21147301	0.36844544	0.256950688	0.025089306	0.470069166	0.965122547	Bacteria.Firmicutes.Clostridia.Clostridiales.Lachnospiraceae.Lachnospira	ZNF492
114316	ENSG00000230561	rs248723	0.000119557	4.21904803638937e-05	0.391413263	0.859315654	-0.951764721	0.910337947	0.261956137	-0.048352631	0.232477927	0.207235691	0.303607476	0.271720295	0.003523056	0.000554872	0.583243781	0.996866136	Bacteria.Firmicutes.Clostridia.Clostridiales.Lachnospiraceae.Lachnospira	CCDC192
114317	ENSG00000230873	rs10807609	0.093816032	0.003958954	0.336496621	0.058275813	-0.49573525	0.927055532	0.349506613	-0.784660022	0.291522136	0.310258583	0.360958331	0.407064502	0.165336307	0.013495476	0.558481119	0.802271599	Bacteria.Firmicutes.Clostridia.Clostridiales.Lachnospiraceae.Lachnospira	STMND1
114318	ENSG00000231500	rs455567	0.357533176	0.098907756	0.670400706	0.796538528	-0.311486767	0.432725091	-0.183485306	-0.087236055	0.336140674	0.258475179	0.429167389	0.336962383	0.329423569	0.100126767	0.684267275	0.996802739	Bacteria.Firmicutes.Clostridia.Clostridiales.Lachnospiraceae.Lachnospira	RPS18
114319	ENSG00000231887	rs1047711	0.027119261	0.007785129	0.872575647	0.789422174	1.005450988	-0.701296703	0.101952841	0.096048307	0.444710834	0.255347643	0.63316168	0.358169823	0.083473476	0.021506271	0.739519594	0.996802739	Bacteria.Firmicutes.Clostridia.Clostridiales.Lachnospiraceae.Lachnospira	PRH1
114320	ENSG00000232070	rs4982408	0.179343173	0.283906962	0.208985386	0.40860317	-1.094685938	0.469511605	1.147115798	-0.416553885	0.806447717	0.434526857	0.903990576	0.500824624	0.232448634	0.188099589	0.472686246	0.955831934	Bacteria.Firmicutes.Clostridia.Clostridiales.Lachnospiraceae.Lachnospira	TMEM253
114321	ENSG00000232112	rs7126	0.912331381	0.709230818	0.707256716	0.637010104	0.029543826	-0.08329691	-0.135801196	0.137308576	0.267297731	0.222405156	0.360028235	0.28961319	0.518914783	0.330457722	0.694701817	0.980020583	Bacteria.Firmicutes.Clostridia.Clostridiales.Lachnospiraceae.Lachnospira	TMA7
114322	ENSG00000232434	rs2784045	0.417670293	0.515250235	0.871080214	0.717403081	0.201197828	-0.19765578	-0.053739715	-0.145725531	0.246667001	0.302104145	0.329836175	0.400883788	0.357965125	0.272067729	0.739025591	0.984283643	Bacteria.Firmicutes.Clostridia.Clostridiales.Lachnospiraceae.Lachnospira	AJM1
114323	ENSG00000232629	rs9273533	0.000164211	2.23293450435257e-05	0.988114255	0.952908648	-1.162057672	0.938733414	-0.005218577	0.014998129	0.290452944	0.205381246	0.348962682	0.252992385	0.004570048	0.000350462	0.760832927	0.996866136	Bacteria.Firmicutes.Clostridia.Clostridiales.Lachnospiraceae.Lachnospira	HLA-DQB2
114324	ENSG00000232653	rs12594943	0.541814855	0.124691238	0.29199949	0.805594832	0.11425433	-0.301938749	0.277404969	-0.062557423	0.186292811	0.194114757	0.261119277	0.253146733	0.406318028	0.113646514	0.533042887	0.996802739	Bacteria.Firmicutes.Clostridia.Clostridiales.Lachnospiraceae.Lachnospira	GOLGA8N
114325	ENSG00000232859	rs12936416	0.237701674	0.562483903	0.853266984	0.5550515	-0.515427808	0.156982255	0.100043603	0.200543922	0.432505191	0.26966251	0.538769974	0.338024806	0.268188973	0.287468621	0.733586795	0.969857865	Bacteria.Firmicutes.Clostridia.Clostridiales.Lachnospiraceae.Lachnospira	LYRM9
114326	ENSG00000234127	rs2844775	0.186970531	0.077050818	0.327946912	0.636612317	0.23957929	-0.505631177	-0.228792838	0.163509691	0.179640684	0.281442863	0.232117627	0.344469396	0.237976211	0.086039371	0.551917059	0.980020583	Bacteria.Firmicutes.Clostridia.Clostridiales.Lachnospiraceae.Lachnospira	TRIM26
114327	ENSG00000234284	rs6888539	0.15944801	0.16523837	0.318785216	0.08451783	-0.204760181	0.342750316	-0.192507148	0.515167893	0.143868755	0.24421766	0.191613887	0.294072367	0.217199123	0.135827785	0.546655134	0.842079264	Bacteria.Firmicutes.Clostridia.Clostridiales.Lachnospiraceae.Lachnospira	ZNF879
114328	ENSG00000234444	rs4718067	0.189209677	0.087417989	0.827346015	0.750231149	-0.305569851	0.433014475	0.060886256	-0.100414287	0.230301895	0.249525811	0.278035397	0.314102217	0.239392938	0.092377529	0.727450169	0.989076556	Bacteria.Firmicutes.Clostridia.Clostridiales.Lachnospiraceae.Lachnospira	ZNF736
114329	ENSG00000234719	rs393329	5.47629592329495e-06	3.4591785260925e-10	0.014586701	0.194734007	0.946259047	-0.947587139	0.645284114	-0.232325071	0.191023178	0.128131115	0.25712472	0.177318122	0.000415006	5.7779897413633e-08	0.230008931	0.868803413	Bacteria.Firmicutes.Clostridia.Clostridiales.Lachnospiraceae.Lachnospira	NPIPB2
114330	ENSG00000235098	rs1781134	0.228082971	0.104181037	0.285089511	0.754383864	0.218248612	-0.542985803	-0.248418998	0.13837552	0.179363884	0.329483976	0.230478783	0.440421563	0.261908182	0.10319782	0.529020544	0.989076556	Bacteria.Firmicutes.Clostridia.Clostridiales.Lachnospiraceae.Lachnospira	ANKRD65
114331	ENSG00000235162	rs28715882	0.114610499	0.118450103	0.796688369	0.654328318	-0.345663622	0.368665085	0.074033482	0.14429814	0.216138318	0.233002807	0.286181057	0.320782433	0.183284175	0.111152499	0.719993528	0.983095843	Bacteria.Firmicutes.Clostridia.Clostridiales.Lachnospiraceae.Lachnospira	C12orf75
114332	ENSG00000235568	rs4822126	0.015674491	0.008877727	0.085791725	0.457218667	0.567271574	-0.616944217	-0.495532705	0.221116398	0.228591988	0.22866788	0.284047758	0.295650187	0.061705621	0.023372867	0.368520745	0.964897041	Bacteria.Firmicutes.Clostridia.Clostridiales.Lachnospiraceae.Lachnospira	NFAM1
114333	ENSG00000235750	rs3753557	0.515927347	0.688725879	0.797897746	0.297981141	0.183143246	-0.09775882	0.097536131	-0.342630373	0.280375881	0.242952532	0.379339783	0.326569973	0.398022156	0.325511077	0.720579052	0.909927561	Bacteria.Firmicutes.Clostridia.Clostridiales.Lachnospiraceae.Lachnospira	KIAA0040
114334	ENSG00000236699	rs7655479	0.341241314	0.194830801	0.452590215	0.703697447	0.490330156	-0.432375766	0.503595992	-0.162023966	0.511430652	0.330075883	0.666442907	0.424131479	0.324217657	0.151207835	0.606723562	0.984283643	Bacteria.Firmicutes.Clostridia.Clostridiales.Lachnospiraceae.Lachnospira	ARHGEF38
114335	ENSG00000237440	rs7246097	0.643354597	0.479895603	0.445405364	0.796555685	-0.082880796	-0.219277395	0.171979396	0.105345809	0.178167854	0.308595775	0.223999238	0.406949138	0.44175085	0.259413206	0.602324691	0.996802739	Bacteria.Firmicutes.Clostridia.Clostridiales.Lachnospiraceae.Lachnospira	ZNF737
114336	ENSG00000237489	rs61749960	0.073396233	0.048229956	0.942093289	0.633270258	-0.353310005	0.612384479	0.018223071	-0.17556032	0.194148857	0.304172802	0.249903176	0.366216096	0.144754376	0.065143037	0.754842388	0.979907163	Bacteria.Firmicutes.Clostridia.Clostridiales.Lachnospiraceae.Lachnospira	C10orf143
114337	ENSG00000237541	rs2647001	0.011225573	0.00090149	0.422242846	0.855667739	-0.91277137	0.814224571	-0.338762524	0.051249354	0.349714882	0.233992633	0.419446715	0.280640054	0.050225448	0.004928045	0.595237603	0.996866136	Bacteria.Firmicutes.Clostridia.Clostridiales.Lachnospiraceae.Lachnospira	HLA-DQA2
114338	ENSG00000237651	rs2420811	0.812716054	0.542756883	0.407969812	0.736915483	-0.045283997	0.102347495	-0.204586412	0.070808575	0.190358269	0.167269474	0.245641263	0.209876114	0.493172524	0.280870096	0.588792511	0.988465043	Bacteria.Firmicutes.Clostridia.Clostridiales.Lachnospiraceae.Lachnospira	C2orf74
114339	ENSG00000237765	rs2302469	0.023900612	0.360326827	0.033656713	0.766030647	-0.39449574	0.365132459	0.473308735	0.142571784	0.170559628	0.396344759	0.218101059	0.477115884	0.077434116	0.217629618	0.295001219	0.990413854	Bacteria.Firmicutes.Clostridia.Clostridiales.Lachnospiraceae.Lachnospira	FAM200B
114340	ENSG00000238083	rs149817251	0.004425083	1.02252257067288e-05	0.701404493	0.882328176	-0.496607651	1.616160005	0.080860634	-0.065579314	0.168393531	0.337751832	0.209961156	0.441310002	0.029955972	0.00021057	0.692340599	0.996866136	Bacteria.Firmicutes.Clostridia.Clostridiales.Lachnospiraceae.Lachnospira	LRRC37A2
114341	ENSG00000239704	rs28733269	0.002260939	0.001304999	0.16291931	0.274869622	-0.784311391	0.631794325	0.433066348	-0.261156466	0.246683059	0.187990412	0.306852134	0.23715566	0.021803498	0.006474611	0.442517101	0.903297521	Bacteria.Firmicutes.Clostridia.Clostridiales.Lachnospiraceae.Lachnospira	CDRT4
114342	ENSG00000239857	rs111777753	0.986565793	0.474864789	0.522018068	0.746516612	0.003036273	-0.143031586	0.148087505	0.096256216	0.179629443	0.198997704	0.230047447	0.29652633	0.539331229	0.25847028	0.631078616	0.989076556	Bacteria.Firmicutes.Clostridia.Clostridiales.Lachnospiraceae.Lachnospira	GET4
114343	ENSG00000239887	rs3738395	0.085318109	0.036801308	0.202950604	0.242432031	0.341265853	-0.88447417	-0.323272734	0.621136075	0.195316682	0.414880024	0.251347635	0.526534791	0.155984809	0.055775835	0.470573223	0.889595047	Bacteria.Firmicutes.Clostridia.Clostridiales.Lachnospiraceae.Lachnospira	C1orf226
114344	ENSG00000239920	rs34225151	0.001366093	0.003919642	0.540001178	0.39292788	-0.619897415	0.620491704	0.152423545	0.243194777	0.18527062	0.207419392	0.247413529	0.282771359	0.016391382	0.013495476	0.639125535	0.953927048	Bacteria.Firmicutes.Clostridia.Clostridiales.Lachnospiraceae.Lachnospira
114345	ENSG00000240053	rs4569	0.736779556	0.128993248	0.126856419	0.830879267	-0.044084053	-0.314602935	0.282800638	0.052310904	0.130594684	0.204602548	0.182873411	0.243947759	0.469129195	0.115701573	0.41355739	0.996866136	Bacteria.Firmicutes.Clostridia.Clostridiales.Lachnospiraceae.Lachnospira	LY6G5B
114346	ENSG00000240065	rs2071466	0.432207559	0.063906608	0.10481428	0.25693227	-0.15032381	0.365355543	-0.395357791	0.310794427	0.190203215	0.193826459	0.240350718	0.271738698	0.365885953	0.077103488	0.390835213	0.895310776	Bacteria.Firmicutes.Clostridia.Clostridiales.Lachnospiraceae.Lachnospira	PSMB9
114347	ENSG00000240344	rs7559150	0.005181008	5.38566759753747e-06	0.926959612	0.584760974	0.499623919	-1.020600404	-0.0208999	-0.160950936	0.172677037	0.205844691	0.227106129	0.293072868	0.032241112	0.00013132	0.754079831	0.972647085	Bacteria.Firmicutes.Clostridia.Clostridiales.Lachnospiraceae.Lachnospira	PPIL3
114348	ENSG00000240403	rs4806454	0.650613673	0.244223517	0.243929745	0.250407616	-0.09196218	0.333137492	-0.296631695	0.41880376	0.202107434	0.283486269	0.252262491	0.361126794	0.443590846	0.172815547	0.499764208	0.895310776	Bacteria.Firmicutes.Clostridia.Clostridiales.Lachnospiraceae.Lachnospira	KIR3DL2
114349	ENSG00000240563	rs2481700	0.175721546	0.021172839	0.476700427	0.694626233	-0.622526897	0.649539321	-0.382464469	-0.129655872	0.454741739	0.274975255	0.534344197	0.328798148	0.229618164	0.039490292	0.613558026	0.984283643	Bacteria.Firmicutes.Clostridia.Clostridiales.Lachnospiraceae.Lachnospira	L1TD1
114350	ENSG00000240583	rs34373236	0.246322967	0.686451088	0.183956655	0.301957804	-0.222392559	-0.137562077	0.322766753	0.563747199	0.190099381	0.339251394	0.240340355	0.541798772	0.271995762	0.324970335	0.456672869	0.911950471	Bacteria.Firmicutes.Clostridia.Clostridiales.Lachnospiraceae.Lachnospira	AQP1
114351	ENSG00000240654	rs9507302	0.073539038	0.010126093	0.347664358	0.299892957	0.442484402	-0.658551051	-0.298845959	0.347496804	0.243275156	0.248612561	0.315912899	0.332532293	0.144893408	0.025055428	0.566700391	0.911950471	Bacteria.Firmicutes.Clostridia.Clostridiales.Lachnospiraceae.Lachnospira	C1QTNF9
114352	ENSG00000240682	rs112502118	0.172937867	0.149489326	0.394693927	0.830708548	0.27868712	-0.467690888	-0.225295191	-0.091867785	0.202244629	0.320642582	0.262944327	0.427979328	0.227826837	0.127021558	0.584995044	0.996866136	Bacteria.Firmicutes.Clostridia.Clostridiales.Lachnospiraceae.Lachnospira	ISY1
114353	ENSG00000240694	rs4872449	0.006008905	0.000738273	0.426504716	0.192889383	-0.748364626	0.789910532	0.267157854	-0.382159562	0.263467183	0.222952024	0.333860094	0.290456277	0.035206338	0.004219952	0.596577504	0.868803413	Bacteria.Firmicutes.Clostridia.Clostridiales.Lachnospiraceae.Lachnospira	PNMA2
114354	ENSG00000240972	rs1007888	0.59833054	0.605540627	0.685234822	0.907995392	0.181988873	-0.145828993	-0.162262596	0.038945286	0.3437635	0.280994189	0.398531752	0.335681001	0.426664479	0.300296558	0.689299992	0.996866136	Bacteria.Firmicutes.Clostridia.Clostridiales.Lachnospiraceae.Lachnospira	MIF
114355	ENSG00000241058	rs139264653	0.05492384	0.000442149	0.359946801	0.05530414	0.339803563	-0.965475197	-0.203181362	0.674228444	0.173840659	0.260760554	0.220374191	0.345484944	0.12222191	0.003063055	0.571118327	0.802271599	Bacteria.Firmicutes.Clostridia.Clostridiales.Lachnospiraceae.Lachnospira	NSUN6
114356	ENSG00000241186	rs9822457	0.017269729	0.186537162	0.529080485	0.083718985	0.574475813	-0.288397982	-0.187387615	-0.500290487	0.235103281	0.216030335	0.296121838	0.284828018	0.065726703	0.14681766	0.634729806	0.842079264	Bacteria.Firmicutes.Clostridia.Clostridiales.Lachnospiraceae.Lachnospira	TDGF1
114357	ENSG00000241258	rs1129531	0.154061249	0.011114165	0.248215546	0.919745895	-0.505871163	0.631051591	-0.510792495	0.030998072	0.350775644	0.241428818	0.438391217	0.306468505	0.212668393	0.026158876	0.501771774	0.996866136	Bacteria.Firmicutes.Clostridia.Clostridiales.Lachnospiraceae.Lachnospira	CRCP
114358	ENSG00000241322	rs56926918	0.850867624	0.368212049	0.277701819	0.205617433	-0.044397029	0.205643391	-0.325777403	0.373979338	0.235201309	0.226946044	0.297603759	0.292512827	0.50464122	0.221059901	0.523632892	0.876994327	Bacteria.Firmicutes.Clostridia.Clostridiales.Lachnospiraceae.Lachnospira	FBXW10B
114359	ENSG00000241399	rs2556106	0.129044452	0.148741581	0.88577398	0.902284849	0.753098226	-0.423881928	-0.095192678	-0.046654982	0.489845413	0.290065158	0.660057722	0.378521505	0.192968391	0.126687564	0.743532232	0.996866136	Bacteria.Firmicutes.Clostridia.Clostridiales.Lachnospiraceae.Lachnospira	CD302
114360	ENSG00000241878	rs369707312	0.307460468	0.651357144	0.025439106	0.090184902	0.169666559	-0.215467249	-0.492452568	0.930221873	0.164942245	0.474620809	0.215294153	0.540816666	0.306815441	0.314168682	0.275117806	0.842079264	Bacteria.Firmicutes.Clostridia.Clostridiales.Lachnospiraceae.Lachnospira	PISD
114361	ENSG00000241945	rs12627239	0.002929607	1.18442071892444e-07	0.309316612	0.906217881	-0.459041052	1.147830606	-0.198121262	0.028662674	0.148471144	0.192941986	0.193351015	0.242347982	0.024253298	6.84736080373041e-06	0.542449807	0.996866136	Bacteria.Firmicutes.Clostridia.Clostridiales.Lachnospiraceae.Lachnospira	PWP2
114362	ENSG00000241973	rs178066	0.581583938	0.330139392	0.952565503	0.494448045	0.120899336	-0.26992468	-0.016225117	0.225826327	0.218290141	0.275100604	0.27170729	0.328653706	0.421624658	0.206275678	0.756925994	0.966922761	Bacteria.Firmicutes.Clostridia.Clostridiales.Lachnospiraceae.Lachnospira	PI4KA
114363	ENSG00000242173	rs3743879	0.34124009	0.547344132	0.78540177	0.001573767	-0.172967584	-0.170977445	-0.063382865	1.174677567	0.180410479	0.282648899	0.23181999	0.356001583	0.324217657	0.282175463	0.715530839	0.606197195	Bacteria.Firmicutes.Clostridia.Clostridiales.Lachnospiraceae.Lachnospira	ARHGDIG
114364	ENSG00000242366	rs1113193	0.180558339	0.021721928	0.751312451	0.851372198	-0.287358426	0.540922042	0.085900927	-0.061925961	0.212294923	0.230000619	0.269912973	0.329191246	0.233419691	0.040067022	0.70599176	0.996866136	Bacteria.Firmicutes.Clostridia.Clostridiales.Lachnospiraceae.Lachnospira	UGT1A8
114365	ENSG00000242485	rs2275915	0.272941746	0.945971039	0.035582649	0.418050535	0.213422236	-0.017617499	-0.518517773	0.277942825	0.193023913	0.258968754	0.241580821	0.34103562	0.288324462	0.394037231	0.297741352	0.957051507	Bacteria.Firmicutes.Clostridia.Clostridiales.Lachnospiraceae.Lachnospira	MRPL20
114366	ENSG00000242498	rs3803534	0.313125683	0.428063091	0.137164631	0.134699192	0.43450368	-0.226786964	0.946420323	-0.59122135	0.42742007	0.284371512	0.628844924	0.390325316	0.309736682	0.241375918	0.422530414	0.854267686	Bacteria.Firmicutes.Clostridia.Clostridiales.Lachnospiraceae.Lachnospira	ARPIN
114367	ENSG00000242612	rs34813805	0.628700628	0.374956377	0.965444887	0.841636361	-0.121543231	0.212010178	0.014171135	0.063194085	0.250161241	0.237315841	0.32585404	0.315022632	0.43722618	0.223076132	0.760655035	0.996866136	Bacteria.Firmicutes.Clostridia.Clostridiales.Lachnospiraceae.Lachnospira	DECR2
114368	ENSG00000242689	rs17489568	0.203277824	0.963948204	0.24198585	0.141568683	-0.269654542	-0.017489496	0.317140234	0.701719553	0.2098128	0.385450726	0.268581321	0.471564273	0.248086001	0.39843428	0.498166651	0.857275872	Bacteria.Firmicutes.Clostridia.Clostridiales.Lachnospiraceae.Lachnospira	CNTF
114369	ENSG00000242802	rs11769768	0.763425082	0.045929338	0.755067198	0.116844304	-0.054202611	1.094824224	-0.074761583	-0.925361758	0.179329251	0.537987752	0.238637576	0.582243219	0.47777085	0.063519481	0.706379939	0.845236593	Bacteria.Firmicutes.Clostridia.Clostridiales.Lachnospiraceae.Lachnospira	AP5Z1
114370	ENSG00000243317	rs3110823	0.521642661	0.004953694	0.297773664	0.328982843	0.124661343	-1.034105424	0.252254221	-0.490074506	0.193480814	0.355446952	0.240326003	0.498270118	0.40011913	0.015951291	0.535513586	0.931722707	Bacteria.Firmicutes.Clostridia.Clostridiales.Lachnospiraceae.Lachnospira	STMP1
114371	ENSG00000243335	rs28431318	0.588550467	0.353487283	0.740770284	0.984225457	0.173190564	-0.204905763	0.13207171	-0.005521394	0.318577073	0.219259779	0.397508164	0.278184412	0.424066881	0.214819665	0.701792972	0.997237938	Bacteria.Firmicutes.Clostridia.Clostridiales.Lachnospiraceae.Lachnospira	KCTD7
114372	ENSG00000243477	rs2236941	0.21689292	0.030513325	0.521708777	0.687324139	-0.391565711	0.76162396	-0.240248096	-0.163997382	0.314020511	0.3443706	0.372936802	0.405639417	0.25565135	0.049576163	0.631078616	0.984283643	Bacteria.Firmicutes.Clostridia.Clostridiales.Lachnospiraceae.Lachnospira	NAA80
114373	ENSG00000243678	rs9303578	0.089804245	0.153748532	0.710886122	0.755215721	0.62222716	-0.403931595	-0.161763706	-0.10716642	0.361315484	0.27987377	0.434506943	0.342287789	0.161678897	0.128926487	0.694701817	0.989076556	Bacteria.Firmicutes.Clostridia.Clostridiales.Lachnospiraceae.Lachnospira	NME2
114374	ENSG00000243708	rs1197670	0.020846574	0.015919134	0.400641831	0.377347042	-1.394889441	0.812210683	0.607325887	-0.356046612	0.588949975	0.328095794	0.717856837	0.400557869	0.072698881	0.03296318	0.587853787	0.950811433	Bacteria.Firmicutes.Clostridia.Clostridiales.Lachnospiraceae.Lachnospira	PLA2G4B
114375	ENSG00000243709	rs360060	0.024168314	0.047345126	0.961877492	0.573203024	1.054689621	-0.582019333	-0.027653078	-0.206648832	0.456893772	0.287909128	0.576318563	0.364970652	0.077609235	0.064762542	0.759839492	0.969857865	Bacteria.Firmicutes.Clostridia.Clostridiales.Lachnospiraceae.Lachnospira	LEFTY1
114376	ENSG00000243811	rs34074269	0.580836933	0.652727921	0.850602532	0.741146576	0.127166576	-0.107624885	-0.052916369	-0.102847413	0.22915162	0.238074464	0.279830582	0.310016306	0.421624658	0.314603185	0.733208836	0.989076556	Bacteria.Firmicutes.Clostridia.Clostridiales.Lachnospiraceae.Lachnospira	APOBEC3D
114377	ENSG00000243896	rs1635862	0.197163664	0.008787829	0.499470809	0.778819247	0.297256127	-0.760681152	0.204146375	-0.116237382	0.228127855	0.281549567	0.300602746	0.412150627	0.244931223	0.023258385	0.623400788	0.996802739	Bacteria.Firmicutes.Clostridia.Clostridiales.Lachnospiraceae.Lachnospira	OR2A7
114378	ENSG00000244187	rs2784045	0.852881337	0.711585275	0.576041875	0.160156848	0.041965443	0.102513357	0.169388575	-0.520463678	0.225399275	0.276056606	0.301397569	0.366319429	0.505021531	0.330684529	0.654598417	0.868803413	Bacteria.Firmicutes.Clostridia.Clostridiales.Lachnospiraceae.Lachnospira	TMEM141
114379	ENSG00000244414	rs6695525	0.35461798	0.395212808	0.503256314	0.385725407	-0.224648322	0.212437151	-0.203488621	0.264443307	0.24095452	0.248211429	0.302305951	0.302816226	0.328667453	0.230548814	0.624606136	0.95226436	Bacteria.Firmicutes.Clostridia.Clostridiales.Lachnospiraceae.Lachnospira	CFHR1
114380	ENSG00000244474	rs62191898	0.001909925	0.00155239	0.005199813	0.436453947	-0.588991976	0.914990243	0.660576357	-0.342150114	0.182027205	0.276923317	0.228406057	0.436957308	0.019912086	0.007339397	0.188423706	0.960154543	Bacteria.Firmicutes.Clostridia.Clostridiales.Lachnospiraceae.Lachnospira	UGT1A4
114381	ENSG00000244607	rs1871121	0.345547257	0.868819931	0.377475551	0.605570651	0.184481407	-0.052899243	-0.225641286	0.225179661	0.194156904	0.319032347	0.253918694	0.433929178	0.325530433	0.373918962	0.579847035	0.977496203	Bacteria.Firmicutes.Clostridia.Clostridiales.Lachnospiraceae.Lachnospira	CCDC13
114382	ENSG00000244617	rs3796097	0.017946971	0.052607374	0.040811461	0.352569387	-0.80404738	0.485367474	0.869763314	-0.300699995	0.331117575	0.245851178	0.416747322	0.321147576	0.067107926	0.068769376	0.301659102	0.938998785	Bacteria.Firmicutes.Clostridia.Clostridiales.Lachnospiraceae.Lachnospira	ASPRV1
114383	ENSG00000244694	rs17660007	0.420682076	0.211420234	0.929615942	0.661763853	0.173351899	-0.456366959	0.023085047	-0.197376093	0.213915793	0.361591395	0.260344664	0.449102029	0.359776968	0.158123635	0.754648537	0.983095843	Bacteria.Firmicutes.Clostridia.Clostridiales.Lachnospiraceae.Lachnospira	PTCHD4
114384	ENSG00000244731	rs389884	0.209152838	0.377123937	0.164330214	0.339082837	0.243856863	-0.314076972	-0.331902551	-0.454829607	0.192244221	0.353175185	0.235972766	0.472271709	0.250355553	0.223994964	0.44455034	0.933398605	Bacteria.Firmicutes.Clostridia.Clostridiales.Lachnospiraceae.Lachnospira	C4A
114385	ENSG00000244754	rs34474685	0.10006902	0.126610352	0.165130171	0.338882248	-0.251932671	0.236192799	0.271526079	-0.198285629	0.151012564	0.152633637	0.193418459	0.205803521	0.171607673	0.114727923	0.44455034	0.933398605	Bacteria.Firmicutes.Clostridia.Clostridiales.Lachnospiraceae.Lachnospira	N4BP2L2
114386	ENSG00000245680	rs10411176	0.041794618	0.570592044	0.191726574	0.439547018	-0.361958698	0.195177273	0.301569232	0.319024586	0.174301975	0.342371173	0.228597961	0.410197105	0.104553719	0.289592265	0.461197434	0.960154543	Bacteria.Firmicutes.Clostridia.Clostridiales.Lachnospiraceae.Lachnospira	ZNF585B
114387	ENSG00000248144	rs4147541	0.339413484	0.13900527	0.455223468	0.30513408	-0.239149236	0.432491147	-0.236661907	0.3921572	0.248491551	0.288735522	0.315031092	0.379393638	0.323247365	0.12119458	0.608642249	0.912028241	Bacteria.Firmicutes.Clostridia.Clostridiales.Lachnospiraceae.Lachnospira	ADH1C
114388	ENSG00000248333	rs7534581	0.006302627	0.000487315	0.414753158	0.213545176	0.737622893	-0.936042718	-0.261092972	0.388426348	0.261265479	0.254875037	0.31809079	0.309211103	0.036269131	0.003227229	0.591165965	0.878945285	Bacteria.Firmicutes.Clostridia.Clostridiales.Lachnospiraceae.Lachnospira	CDK11B
114389	ENSG00000248485	rs4609448	0.750130542	0.297481948	0.102460624	0.453638718	0.067475927	0.307725061	-0.458516985	0.302188888	0.210980969	0.292995361	0.276815151	0.400840434	0.474344523	0.194203659	0.390835213	0.964178034	Bacteria.Firmicutes.Clostridia.Clostridiales.Lachnospiraceae.Lachnospira	PCP4L1
114390	ENSG00000248771	rs7659335	0.174423325	0.050655531	0.823748126	0.365778827	0.468766992	-0.637054427	-0.094863096	0.342288763	0.341380064	0.319921327	0.424200405	0.375821141	0.228735116	0.067318392	0.726681942	0.948201394	Bacteria.Firmicutes.Clostridia.Clostridiales.Lachnospiraceae.Lachnospira	SMIM31
114391	ENSG00000249931	rs75310219	0.356185097	0.077150868	0.611804192	0.720683494	0.191052485	-0.540956935	0.140709334	0.134351956	0.20559315	0.301210176	0.275920289	0.374134258	0.329206274	0.086039371	0.662036161	0.984283643	Bacteria.Firmicutes.Clostridia.Clostridiales.Lachnospiraceae.Lachnospira	GOLGA8K
114392	ENSG00000250067	rs11669730	0.933634869	0.169390869	0.079464502	0.876584098	-0.01310195	-0.357977166	0.357473975	-0.047217346	0.156730099	0.257611012	0.200633073	0.302842431	0.524623042	0.138165381	0.358790777	0.996866136	Bacteria.Firmicutes.Clostridia.Clostridiales.Lachnospiraceae.Lachnospira	YJEFN3
114393	ENSG00000250305	rs11203962	0.010424375	0.002367942	0.274660005	0.313112108	0.741718841	-0.678720981	-0.382041791	0.276677781	0.281167464	0.214520785	0.346778493	0.272159473	0.04841724	0.009744579	0.521366547	0.920431565	Bacteria.Firmicutes.Clostridia.Clostridiales.Lachnospiraceae.Lachnospira	TRMT9B
114394	ENSG00000250312	rs6842197	0.017437142	0.001255739	0.598751827	0.55066015	0.644580757	-0.67007682	0.177247921	-0.153921959	0.264205748	0.198643606	0.335194927	0.25658039	0.065925142	0.00633475	0.659894919	0.969857865	Bacteria.Firmicutes.Clostridia.Clostridiales.Lachnospiraceae.Lachnospira	ZNF718
114395	ENSG00000250317	rs75660081	0.348793879	0.003184651	0.60149302	0.215881619	0.22286485	-0.817824564	0.155141068	0.436001887	0.236149009	0.266981061	0.29560751	0.348878602	0.326363273	0.011648401	0.66033045	0.878945285	Bacteria.Firmicutes.Clostridia.Clostridiales.Lachnospiraceae.Lachnospira	SMIM20
114396	ENSG00000250510	rs11612427	0.911544315	0.140753371	0.391448841	0.364919311	0.023660155	0.387627829	-0.233100575	-0.282079881	0.21215257	0.259948215	0.270184255	0.309155652	0.518914783	0.122027021	0.583243781	0.948201394	Bacteria.Firmicutes.Clostridia.Clostridiales.Lachnospiraceae.Lachnospira	GPR162
114397	ENSG00000250565	rs13020299	0.277631622	0.520538641	0.959957511	0.13991391	0.236556069	-0.154841345	0.014545381	-0.492919373	0.216066543	0.239683856	0.288593895	0.329847499	0.290049396	0.273802273	0.75926973	0.857275872	Bacteria.Firmicutes.Clostridia.Clostridiales.Lachnospiraceae.Lachnospira	ATP6V1E2
114398	ENSG00000250571	rs2293922	0.001491744	0.001244772	0.049525121	0.050245667	-1.400485729	0.812957492	1.129058825	-0.636703187	0.422191277	0.240797566	0.564129059	0.319159597	0.017480333	0.006300565	0.314838403	0.802271599	Bacteria.Firmicutes.Clostridia.Clostridiales.Lachnospiraceae.Lachnospira	GLI4
114399	ENSG00000250673	rs2164280	1.78090807306771e-05	0.0008927	0.120407313	0.639374554	-0.734245569	0.612022091	0.320378793	0.101545377	0.158474852	0.175726001	0.203580476	0.215696436	0.000991267	0.004897802	0.406117105	0.980020583	Bacteria.Firmicutes.Clostridia.Clostridiales.Lachnospiraceae.Lachnospira	REELD1
114400	ENSG00000251247	rs543518	0.275698088	0.340628444	0.541843482	0.983299198	-0.187787874	0.195538635	0.131407474	-0.005501234	0.170827057	0.203692754	0.214276405	0.261794259	0.289568634	0.210208332	0.639125535	0.997237938	Bacteria.Firmicutes.Clostridia.Clostridiales.Lachnospiraceae.Lachnospira	ZNF345
114401	ENSG00000251287	rs9812703	1.05192022150414e-06	1.70648396335177e-05	0.068434445	0.869297216	1.327441234	-0.794623454	-0.583916866	-0.03727502	0.246315482	0.171072328	0.315133654	0.225632116	0.000150559	0.000301807	0.342629724	0.996866136	Bacteria.Firmicutes.Clostridia.Clostridiales.Lachnospiraceae.Lachnospira	ALG1L2
114402	ENSG00000251369	rs75946741	0.240510944	0.060491598	0.844756636	0.753500915	-0.231335695	0.49006065	0.04695231	-0.098399275	0.195295103	0.256519169	0.238825655	0.312025084	0.26987395	0.074705051	0.731389385	0.989076556	Bacteria.Firmicutes.Clostridia.Clostridiales.Lachnospiraceae.Lachnospira	ZNF550
114403	ENSG00000253251	rs27594	0.008769027	0.041394595	0.456100792	0.839225066	-0.945457883	0.505464737	0.326786859	0.06232755	0.349837869	0.242915198	0.435851739	0.305978575	0.043942535	0.060203829	0.608658495	0.996866136	Bacteria.Firmicutes.Clostridia.Clostridiales.Lachnospiraceae.Lachnospira	SHLD3
114404	ENSG00000253305	rs2233613	0.319752128	0.598820986	0.639282578	0.378634008	0.193228559	-0.1414963	-0.111973601	-0.346864095	0.192719584	0.267635497	0.23778203	0.391288223	0.313084556	0.298378826	0.672787443	0.950811433	Bacteria.Firmicutes.Clostridia.Clostridiales.Lachnospiraceae.Lachnospira	PCDHGB6
114405	ENSG00000253313	rs1763696	0.477369123	0.861939001	0.142168087	0.597880974	-0.189176358	0.045457242	0.51303936	-0.174444663	0.264702806	0.260355229	0.345296553	0.32910771	0.383267012	0.371595875	0.427977947	0.977496203	Bacteria.Firmicutes.Clostridia.Clostridiales.Lachnospiraceae.Lachnospira	C1orf210
114406	ENSG00000253710	rs9535856	0.223129191	0.276555903	0.855023397	0.704427151	0.378304854	-0.251235455	-0.077745457	-0.123367103	0.307564129	0.228956491	0.423818294	0.323776813	0.258590779	0.185518565	0.734555368	0.984283643	Bacteria.Firmicutes.Clostridia.Clostridiales.Lachnospiraceae.Lachnospira	ALG11
114407	ENSG00000253731	rs62379197	0.945450998	0.353265475	0.189271072	0.196290115	-0.012458912	-0.187881348	0.314202973	-0.361007826	0.181391309	0.20094954	0.236841807	0.276506729	0.528889665	0.214819665	0.461141602	0.869173667	Bacteria.Firmicutes.Clostridia.Clostridiales.Lachnospiraceae.Lachnospira	PCDHGA6
114408	ENSG00000254206	rs11644806	0.782867719	0.284540887	0.313065657	0.923615116	0.094410911	-0.277610476	0.45262293	-0.031011616	0.341169697	0.257266316	0.445188262	0.32218571	0.484203401	0.188318638	0.544885506	0.996866136	Bacteria.Firmicutes.Clostridia.Clostridiales.Lachnospiraceae.Lachnospira	NPIPB11
114409	ENSG00000254221	rs2907323	0.520828746	0.369010675	0.158002958	0.514641121	0.122988972	0.338467763	-0.34174716	0.30733263	0.190511481	0.374157121	0.239274216	0.469055642	0.40011913	0.221356978	0.439540213	0.967550556	Bacteria.Firmicutes.Clostridia.Clostridiales.Lachnospiraceae.Lachnospira	PCDHGB1
114410	ENSG00000254415	rs872629	0.194777148	0.023887401	0.570925965	0.680926942	0.235551317	-0.882266709	-0.132867919	0.188074439	0.179798103	0.381409373	0.233273552	0.455327189	0.243475978	0.042497021	0.653054589	0.984283643	Bacteria.Firmicutes.Clostridia.Clostridiales.Lachnospiraceae.Lachnospira	SIGLEC14
114411	ENSG00000254470	rs6591190	0.11319439	0.066789224	0.516514395	0.412761847	-1.308561171	0.818663583	0.636511644	-0.439668583	0.814962928	0.439114988	0.975811085	0.533359094	0.182016328	0.079433852	0.627884122	0.955831934	Bacteria.Firmicutes.Clostridia.Clostridiales.Lachnospiraceae.Lachnospira	AP5B1
114412	ENSG00000254521	rs3810110	0.003695939	0.000452719	0.052530604	0.10867765	0.716135008	-0.673137946	0.725575633	-0.423725461	0.237769111	0.182162257	0.367399929	0.260510285	0.027127752	0.003107639	0.318324042	0.842079264	Bacteria.Firmicutes.Clostridia.Clostridiales.Lachnospiraceae.Lachnospira	SIGLEC12
114413	ENSG00000254685	rs11210435	0.698358384	0.253936553	0.110838544	0.47495768	0.115289013	-0.306792023	0.582018473	-0.223426933	0.296177084	0.266536965	0.360057525	0.31091619	0.457723705	0.176973519	0.398088817	0.965122547	Bacteria.Firmicutes.Clostridia.Clostridiales.Lachnospiraceae.Lachnospira	FPGT
114414	ENSG00000254726	rs11264432	0.147827123	0.847765769	0.025840626	0.311998317	0.46987433	-0.044703013	-0.899875332	0.294450209	0.320802342	0.231937712	0.394527795	0.288970494	0.206816996	0.368444107	0.275117806	0.91834405	Bacteria.Firmicutes.Clostridia.Clostridiales.Lachnospiraceae.Lachnospira	MEX3A
114415	ENSG00000254858	rs1128099	0.716500752	0.164139785	0.602985534	0.015435365	0.078902543	0.34517995	-0.137806251	-0.800452508	0.21633441	0.245300164	0.26366158	0.321777416	0.462540357	0.135206413	0.66033045	0.695344391	Bacteria.Firmicutes.Clostridia.Clostridiales.Lachnospiraceae.Lachnospira	MPV17L2
114416	ENSG00000254986	rs1671063	0.12431965	0.679759048	0.79680656	0.017248576	0.348760719	0.07728026	-0.078003386	-0.59318394	0.223991202	0.186371946	0.301706384	0.24271148	0.190015367	0.322971962	0.719993528	0.711959243	Bacteria.Firmicutes.Clostridia.Clostridiales.Lachnospiraceae.Lachnospira	DPP3
114417	ENSG00000254999	rs6797536	0.755941421	0.106728876	0.584524305	0.085272864	0.06652483	-0.68469171	-0.149561336	0.893027207	0.213132348	0.418583623	0.2721618	0.511030519	0.475756179	0.104456873	0.656053141	0.842079264	Bacteria.Firmicutes.Clostridia.Clostridiales.Lachnospiraceae.Lachnospira	BRK1
114418	ENSG00000255274	rs6589644	0.978720205	0.729821181	0.50507543	0.308153328	0.005647105	-0.082467131	-0.172139179	0.330095337	0.210899462	0.237757223	0.25682989	0.321367597	0.537006351	0.335107454	0.624758932	0.914311963	Bacteria.Firmicutes.Clostridia.Clostridiales.Lachnospiraceae.Lachnospira	SMIM35
114419	ENSG00000255529	rs7171442	0.429718488	0.483797358	0.670069364	0.279540529	-0.150008518	0.331444544	-0.105621579	0.630142627	0.188776938	0.470639865	0.246782125	0.577873473	0.364394619	0.260491993	0.684267275	0.905281692	Bacteria.Firmicutes.Clostridia.Clostridiales.Lachnospiraceae.Lachnospira	POLR2M
114420	ENSG00000255639	rs10849133	0.872731655	0.374960974	0.211495911	0.26294579	-0.051413393	0.243969244	-0.470606085	0.387259298	0.319689435	0.273092205	0.372935965	0.342937169	0.509845095	0.223076132	0.473543507	0.900081675	Bacteria.Firmicutes.Clostridia.Clostridiales.Lachnospiraceae.Lachnospira
114421	ENSG00000255837	rs7301364	0.943493498	0.034370267	0.222361768	0.592637817	0.013543672	-0.428896042	0.322445689	0.146542505	0.190342511	0.198453795	0.261710766	0.272548641	0.528089487	0.053321878	0.482394887	0.976016092	Bacteria.Firmicutes.Clostridia.Clostridiales.Lachnospiraceae.Lachnospira	TAS2R20
114422	ENSG00000256029	rs61050034	0.55395426	0.20832415	0.236424817	0.044422115	0.089925492	-0.332923056	0.228520299	-0.668578452	0.151152483	0.261976158	0.191228629	0.326166935	0.410985214	0.156743822	0.493400921	0.802271599	Bacteria.Firmicutes.Clostridia.Clostridiales.Lachnospiraceae.Lachnospira
114423	ENSG00000256162	rs7758259	0.377005829	0.335993764	0.820260306	0.024384848	-0.218480133	-0.33587646	0.076516438	0.96124286	0.245616693	0.346518203	0.335405248	0.417072628	0.338914097	0.20871908	0.725803178	0.776531295	Bacteria.Firmicutes.Clostridia.Clostridiales.Lachnospiraceae.Lachnospira	SMLR1
114424	ENSG00000256223	rs1809942	0.35823639	0.061688842	0.951681054	0.483725557	0.241666929	-0.372493434	0.021472148	0.186351765	0.261178942	0.195908662	0.352984732	0.264569488	0.329423569	0.075767482	0.756843442	0.965360458	Bacteria.Firmicutes.Clostridia.Clostridiales.Lachnospiraceae.Lachnospira	ZNF10
114425	ENSG00000256235	rs6870304	0.930110714	0.165345892	0.020840883	0.492795274	0.027031398	0.304244204	-1.06373505	0.20740436	0.307014043	0.216837113	0.449109171	0.300687014	0.52337661	0.135827785	0.260645427	0.966404978	Bacteria.Firmicutes.Clostridia.Clostridiales.Lachnospiraceae.Lachnospira	SMIM3
114426	ENSG00000256269	rs202091428	0.121794679	0.266894968	0.001517964	0.741985442	0.321662899	0.226973138	-0.845745416	0.086647908	0.205174547	0.202680168	0.25539811	0.262067047	0.18904	0.181947832	0.141686539	0.989076556	Bacteria.Firmicutes.Clostridia.Clostridiales.Lachnospiraceae.Lachnospira	HMBS
114427	ENSG00000256574	rs72784589	0.948216237	0.768841776	0.340480785	0.190582806	0.011484231	0.120798995	0.219644504	-0.66387553	0.176143152	0.409319696	0.228733407	0.501923998	0.529549534	0.347506755	0.561549633	0.868803413	Bacteria.Firmicutes.Clostridia.Clostridiales.Lachnospiraceae.Lachnospira	OR13A1
114428	ENSG00000256771	rs7248062	0.042550918	0.006620276	0.119023173	0.052901716	-0.441106786	0.735209247	0.446395935	-0.683431732	0.213223388	0.262059652	0.282577353	0.34661904	0.105738607	0.01919812	0.403583677	0.802271599	Bacteria.Firmicutes.Clostridia.Clostridiales.Lachnospiraceae.Lachnospira	ZNF253
114429	ENSG00000256806	rs7226265	0.317089021	0.024562121	0.118273295	0.449502545	0.177539614	-0.805347407	0.364869913	-0.30095923	0.176092728	0.349882208	0.230491344	0.395560523	0.312021681	0.04333837	0.403583677	0.961480316	Bacteria.Firmicutes.Clostridia.Clostridiales.Lachnospiraceae.Lachnospira	C17orf100
114430	ENSG00000256870	rs2625155	0.026753834	0.015021297	0.289924072	0.144047212	-0.805476338	0.610434607	0.482647179	-0.446459033	0.355378008	0.244349807	0.452345257	0.301924209	0.08272993	0.031626821	0.532105934	0.857275872	Bacteria.Firmicutes.Clostridia.Clostridiales.Lachnospiraceae.Lachnospira	SLC5A8
114431	ENSG00000257017	rs398580	0.613998588	0.127167189	0.114103996	0.664578814	0.102933865	0.407659512	-0.419484388	-0.153582702	0.203098866	0.263833133	0.261923698	0.35258711	0.431692148	0.114955333	0.399431226	0.983095843	Bacteria.Firmicutes.Clostridia.Clostridiales.Lachnospiraceae.Lachnospira	HP
114432	ENSG00000257138	rs4726483	0.010965821	0.048765587	0.142124296	0.740249109	0.548667806	-0.669274945	-0.399874365	0.131039714	0.209502975	0.33324765	0.26910182	0.393580486	0.049642595	0.065571928	0.427977947	0.989076556	Bacteria.Firmicutes.Clostridia.Clostridiales.Lachnospiraceae.Lachnospira	TAS2R38
114433	ENSG00000257218	rs7957424	0.981997057	0.834647461	0.38348096	0.276075501	-0.00787216	0.052489429	-0.380101909	0.343574553	0.347522109	0.250445144	0.433195649	0.312791254	0.53777352	0.365276962	0.581527754	0.903297521	Bacteria.Firmicutes.Clostridia.Clostridiales.Lachnospiraceae.Lachnospira	GATC
114434	ENSG00000257743	rs10215743	0.295965084	0.321985247	0.831187918	0.899983875	-0.368549377	0.259136197	0.100838323	-0.043775921	0.349798738	0.259658223	0.471124823	0.346949556	0.300735852	0.202697294	0.727852967	0.996866136	Bacteria.Firmicutes.Clostridia.Clostridiales.Lachnospiraceae.Lachnospira	MGAM2
114435	ENSG00000258289	rs2412065	0.013636014	1.09287619455264e-06	0.756161146	0.212441346	-0.405768097	1.02532594	-0.065680572	-0.319721953	0.160022296	0.19060769	0.210623501	0.253897564	0.056445857	3.82075165693365e-05	0.706379939	0.878945285	Bacteria.Firmicutes.Clostridia.Clostridiales.Lachnospiraceae.Lachnospira	CHURC1
114436	ENSG00000258818	rs7152104	0.000684296	3.00291707686012e-05	0.477067002	0.613605748	1.160881756	-1.094198772	0.309011139	0.159980921	0.325464832	0.243792506	0.432082628	0.315308162	0.011522544	0.000438281	0.613750356	0.977496203	Bacteria.Firmicutes.Clostridia.Clostridiales.Lachnospiraceae.Lachnospira	RNASE4
114437	ENSG00000259803	rs73264003	0.352290427	4.01938700854948e-05	0.169395816	0.176844814	-0.176623749	1.422026253	-0.340315352	-0.561565338	0.188524167	0.322715754	0.244903928	0.411292841	0.327418883	0.000544356	0.448043965	0.868803413	Bacteria.Firmicutes.Clostridia.Clostridiales.Lachnospiraceae.Lachnospira	SLC22A31
114438	ENSG00000259823	rs61840345	0.407114095	0.663351877	0.067670978	0.174007779	-0.224993128	0.151381503	0.596539894	-0.566795742	0.269647943	0.346182515	0.321032165	0.412365837	0.352930399	0.317990546	0.33973203	0.868803413	Bacteria.Firmicutes.Clostridia.Clostridiales.Lachnospiraceae.Lachnospira	LYPD8
114439	ENSG00000260230	rs57387569	0.107151128	0.122907913	0.858511423	0.532144533	-0.364002738	0.421934989	-0.052809739	0.210819825	0.222805154	0.269951534	0.295062173	0.335651331	0.177444692	0.1125946	0.735083843	0.969245751	Bacteria.Firmicutes.Clostridia.Clostridiales.Lachnospiraceae.Lachnospira	FRRS1L
114440	ENSG00000260314	rs935980028	0.776915875	0.545944835	0.890577805	0.258866035	0.053050981	-0.221012983	-0.032141484	-0.568269532	0.186457376	0.364088308	0.232718139	0.498901213	0.482571056	0.282035828	0.745389452	0.895310776	Bacteria.Firmicutes.Clostridia.Clostridiales.Lachnospiraceae.Lachnospira	MRC1
114441	ENSG00000261150	rs34627661	0.15387939	0.295175655	0.426657975	0.89281417	-0.472379563	0.297959594	0.334837989	-0.047079103	0.32740533	0.28233452	0.418577537	0.348030628	0.212668393	0.193079269	0.596577504	0.996866136	Bacteria.Firmicutes.Clostridia.Clostridiales.Lachnospiraceae.Lachnospira	EPPK1
114442	ENSG00000263001	rs17515241	0.838612906	0.89390014	0.599498295	0.460064779	0.117395081	-0.045635539	0.358631812	-0.303944266	0.574099205	0.340833472	0.679601713	0.408991101	0.501612525	0.380034521	0.659894919	0.964897041	Bacteria.Firmicutes.Clostridia.Clostridiales.Lachnospiraceae.Lachnospira	GTF2I
114443	ENSG00000263465	rs653573	0.894132243	0.518973104	0.322265287	0.097042305	-0.042753279	-0.179636914	-0.418510103	0.566203655	0.320011336	0.277021637	0.419597792	0.336291027	0.515286426	0.273361395	0.548168916	0.842079264	Bacteria.Firmicutes.Clostridia.Clostridiales.Lachnospiraceae.Lachnospira	SRSF8
114444	ENSG00000264343	rs2985422	0.013554082	0.000369967	0.128815856	0.035640124	0.574187204	-0.90539987	-0.477950194	0.662945901	0.226234197	0.24098155	0.310689017	0.308970483	0.056230847	0.002726338	0.416003798	0.793546761	Bacteria.Firmicutes.Clostridia.Clostridiales.Lachnospiraceae.Lachnospira	NOTCH2NLA
114445	ENSG00000264364	rs35729384	0.145668521	0.500480626	0.407233276	0.084750976	-0.611431995	0.183475914	-0.492184591	0.65965289	0.415188661	0.27080518	0.590020095	0.376837348	0.204547123	0.26642126	0.588459859	0.842079264	Bacteria.Firmicutes.Clostridia.Clostridiales.Lachnospiraceae.Lachnospira	DYNLL2
114446	ENSG00000264522	rs115650695	0.960256376	0.337157653	0.45795972	0.808296636	0.010034654	-0.443312069	0.196989937	0.137362233	0.200595328	0.458468645	0.263827365	0.563850799	0.532211977	0.209269137	0.608658495	0.996802739	Bacteria.Firmicutes.Clostridia.Clostridiales.Lachnospiraceae.Lachnospira	OTUD7B
114447	ENSG00000264717	rs144479181	0.008457575	0.019823524	0.237057665	0.977463047	-0.509305319	0.942262106	0.301066045	0.013244838	0.187524489	0.394474854	0.252279828	0.467048624	0.043454311	0.037627207	0.493752146	0.997237938	Bacteria.Firmicutes.Clostridia.Clostridiales.Lachnospiraceae.Lachnospira	NPY4R2
114448	ENSG00000266173	rs8066463	0.141690841	0.001822341	0.428682891	0.028246334	0.212097388	-0.45527095	-0.146690511	0.431304764	0.142576551	0.140027387	0.18418563	0.192205765	0.202768642	0.00818033	0.596873846	0.7924598	Bacteria.Firmicutes.Clostridia.Clostridiales.Lachnospiraceae.Lachnospira	STRADA
114449	ENSG00000266200	rs4751995	5.17254898453354e-06	1.56144133719529e-05	0.224126831	0.664116195	-1.260670863	1.025956125	0.405817017	-0.119668019	0.253710835	0.219720029	0.330651487	0.274323936	0.000415006	0.000289792	0.483962665	0.983095843	Bacteria.Firmicutes.Clostridia.Clostridiales.Lachnospiraceae.Lachnospira	PNLIPRP2
114450	ENSG00000266302	rs778673	0.003560747	0.000326086	0.552840673	0.6345257	-0.990993812	1.426755431	0.226864349	-0.212530443	0.327623921	0.375901934	0.380256226	0.44498175	0.027088992	0.002501051	0.645678881	0.979907163	Bacteria.Firmicutes.Clostridia.Clostridiales.Lachnospiraceae.Lachnospira
114451	ENSG00000266338	rs374539651	0.271615934	0.33072412	0.369765552	0.908366338	0.190334333	-0.428884771	-0.192236018	-0.058225797	0.171662903	0.437641558	0.212843595	0.503906343	0.287968562	0.206469396	0.575644395	0.996866136	Bacteria.Firmicutes.Clostridia.Clostridiales.Lachnospiraceae.Lachnospira	NBPF15
114452	ENSG00000267795	rs62036088	0.719524543	0.713288275	0.25267487	0.083322337	-0.080680257	0.08756604	0.321860333	-0.564139102	0.223702919	0.237272772	0.278878294	0.320756836	0.463742103	0.331055218	0.504157142	0.842079264	Bacteria.Firmicutes.Clostridia.Clostridiales.Lachnospiraceae.Lachnospira	SMIM22
114453	ENSG00000268043	rs587711713	0.512723485	0.892211961	0.445556851	0.130824679	-0.175087383	0.044235935	-0.268609045	0.645694859	0.266002617	0.325174208	0.349974168	0.42197312	0.396974788	0.379853929	0.602324691	0.854267686	Bacteria.Firmicutes.Clostridia.Clostridiales.Lachnospiraceae.Lachnospira	NBPF12
114454	ENSG00000268279	rs2733583	0.519585273	0.267566031	0.719644094	0.833752068	0.10957597	-0.310958104	-0.077453397	0.078470346	0.169227854	0.278069738	0.214851485	0.372362201	0.399362644	0.182018516	0.69723118	0.996866136	Bacteria.Firmicutes.Clostridia.Clostridiales.Lachnospiraceae.Lachnospira
114455	ENSG00000269113	rs7554975	0.21445729	0.524349997	0.967392866	0.276968874	0.423530643	-0.153242801	-0.017319925	-0.337574089	0.337836287	0.239400088	0.422065049	0.307905856	0.254355181	0.274845368	0.760832927	0.904618055	Bacteria.Firmicutes.Clostridia.Clostridiales.Lachnospiraceae.Lachnospira	TRABD2B
114456	ENSG00000269713	rs322089	0.126960387	0.011147883	0.63660196	0.192735823	0.438098008	-0.524708021	-0.170760375	0.363931604	0.28337561	0.200831799	0.3597335	0.276505625	0.192279796	0.026158876	0.672787443	0.868803413	Bacteria.Firmicutes.Clostridia.Clostridiales.Lachnospiraceae.Lachnospira	NBPF9
114457	ENSG00000270231	rs1442190810	0.739767617	0.765693353	0.13149863	0.171679401	0.076740283	-0.064731542	-0.447302193	0.357039724	0.230048194	0.2163024	0.292840616	0.258335676	0.470732618	0.346811847	0.417473204	0.868803413	Bacteria.Firmicutes.Clostridia.Clostridiales.Lachnospiraceae.Lachnospira	NBPF8
114458	ENSG00000271824	rs6889814	0.344695701	0.504617245	0.792025443	0.610432296	0.222555605	-0.217865053	0.085053929	-0.197473188	0.233812021	0.324701803	0.321238601	0.385739652	0.325509844	0.268148542	0.717048729	0.977496203	Bacteria.Firmicutes.Clostridia.Clostridiales.Lachnospiraceae.Lachnospira	SMIM32
114459	ENSG00000272047	rs582657	0.619706948	0.414655031	0.553761481	0.166728207	-0.155760379	0.173907768	0.242726765	-0.404572204	0.312362056	0.211827869	0.40779168	0.289298448	0.433346836	0.236386739	0.645707873	0.868803413	Bacteria.Firmicutes.Clostridia.Clostridiales.Lachnospiraceae.Lachnospira	GTF2H5
114460	ENSG00000272391	rs6945340	0.950233967	0.82574864	0.947940842	0.617183495	0.031509895	0.072846871	0.03784826	-0.186520565	0.502915777	0.329553555	0.577434714	0.371364194	0.529650447	0.36307393	0.755822194	0.977496203	Bacteria.Firmicutes.Clostridia.Clostridiales.Lachnospiraceae.Lachnospira	POM121C
114461	ENSG00000272674	rs13176519	0.060605901	0.047679106	0.726504914	0.916125042	0.364765478	-0.472210775	-0.089171514	-0.035164652	0.191021362	0.233952433	0.253838206	0.332600495	0.129606553	0.064936183	0.698209844	0.996866136	Bacteria.Firmicutes.Clostridia.Clostridiales.Lachnospiraceae.Lachnospira	PCDHB16
114462	ENSG00000273749	rs8038998	0.44146133	0.07809217	0.507153176	0.778440906	-0.265276444	0.398333441	-0.314567176	-0.089646115	0.34252668	0.222517804	0.47163735	0.317306554	0.369196428	0.086772785	0.625694879	0.996728148	Bacteria.Firmicutes.Clostridia.Clostridiales.Lachnospiraceae.Lachnospira	CYFIP1
114463	ENSG00000274070	rs34863951	0.962732703	0.129935398	0.089571567	0.433664276	-0.010353332	-0.344799544	0.49525933	-0.250758855	0.220729472	0.224802771	0.287374495	0.318293684	0.53292654	0.116272483	0.375803886	0.959834868	Bacteria.Firmicutes.Clostridia.Clostridiales.Lachnospiraceae.Lachnospira	CASTOR2
114464	ENSG00000274180	rs8067342	0.610415459	0.563060575	0.130927926	0.800334302	-0.122729613	-0.165562027	0.478976794	-0.094496784	0.239725918	0.284822084	0.313105316	0.372104994	0.431312169	0.287517057	0.417473204	0.996802739	Bacteria.Firmicutes.Clostridia.Clostridiales.Lachnospiraceae.Lachnospira	NATD1
114465	ENSG00000274349	rs62561224	0.529970475	0.490523171	0.464065881	0.511638118	0.179568651	-0.168451797	-0.304061454	0.221015813	0.28438181	0.242932689	0.412836775	0.334914057	0.402956263	0.262855658	0.608969914	0.967550556	Bacteria.Firmicutes.Clostridia.Clostridiales.Lachnospiraceae.Lachnospira	ZNF658
114466	ENSG00000274512	rs1272328391	0.070677434	0.060527252	0.940437301	0.603719863	-0.630022155	0.759991769	-0.032584719	0.2760025	0.34283175	0.39786958	0.434406212	0.529143214	0.142191316	0.074705051	0.754842388	0.977496203	Bacteria.Firmicutes.Clostridia.Clostridiales.Lachnospiraceae.Lachnospira	TBC1D3L
114467	ENSG00000274523	rs6460094	0.30224649	0.914977045	0.984853109	0.127207628	0.316868255	0.025020027	0.008021996	-0.4858632	0.304714995	0.233441344	0.420922355	0.314479818	0.305006795	0.385159816	0.760832927	0.849737752	Bacteria.Firmicutes.Clostridia.Clostridiales.Lachnospiraceae.Lachnospira	RCC1L
114468	ENSG00000274750	rs78901806	0.005322963	0.007965397	0.024045634	0.799931267	-0.558683063	1.041620815	0.565766256	-0.12899659	0.19373221	0.38042667	0.244870164	0.506910802	0.032617999	0.021811291	0.273095085	0.996802739	Bacteria.Firmicutes.Clostridia.Clostridiales.Lachnospiraceae.Lachnospira	H3C6
114469	ENSG00000275052	rs3828238	0.300789328	0.943306262	0.373460599	0.638498133	-0.217638407	0.031599245	0.239424336	0.270138903	0.208655908	0.442626023	0.267159247	0.572312147	0.304095792	0.393134297	0.577319348	0.980020583	Bacteria.Firmicutes.Clostridia.Clostridiales.Lachnospiraceae.Lachnospira	PPP4R3B
114470	ENSG00000275074	rs13267096	0.004607677	0.005923029	0.08974755	0.846467296	-0.69001267	0.695273619	0.491302196	-0.062036939	0.235108117	0.244331523	0.28523833	0.319116478	0.030491074	0.017991985	0.375803886	0.996866136	Bacteria.Firmicutes.Clostridia.Clostridiales.Lachnospiraceae.Lachnospira	NUDT18
114471	ENSG00000275302	rs1049807	0.752763853	0.438599969	0.053269014	0.19526883	0.074343854	0.263964813	-0.567384361	0.554695023	0.235018144	0.338697193	0.288220793	0.423875474	0.474930324	0.245475915	0.318324042	0.868803413	Bacteria.Firmicutes.Clostridia.Clostridiales.Lachnospiraceae.Lachnospira	CCL4
114472	ENSG00000275395	rs372448642	0.869986438	0.643823486	0.496457871	0.595676557	-0.034531256	0.291355365	-0.201553224	0.379613279	0.210141972	0.627210607	0.294703697	0.71188098	0.508834748	0.313021112	0.623400788	0.977496203	Bacteria.Firmicutes.Clostridia.Clostridiales.Lachnospiraceae.Lachnospira	FCGBP
114473	ENSG00000275688	rs854624	0.278374069	0.508610366	0.668173579	0.479587537	0.21085905	-0.333106669	-0.107150226	-0.417958818	0.192895799	0.501157985	0.248831243	0.587792243	0.290522107	0.269413352	0.683519406	0.965360458	Bacteria.Firmicutes.Clostridia.Clostridiales.Lachnospiraceae.Lachnospira	CCL15-CCL14
114474	ENSG00000275718	rs854684	5.2693767862111e-05	0.000113249	0.002189543	0.08897371	-0.707993518	1.560963356	0.686928942	-0.798191671	0.163515263	0.379814279	0.215325847	0.462267296	0.002199731	0.001150317	0.149821906	0.842079264	Bacteria.Firmicutes.Clostridia.Clostridiales.Lachnospiraceae.Lachnospira	CCL15
114475	ENSG00000275896	rs1454322156	0.199905005	0.320172808	0.419222104	0.982713375	0.307566396	-0.478725939	-0.245209366	-0.013296853	0.237505031	0.47788338	0.301634062	0.611327115	0.246547564	0.201894502	0.593449144	0.997237938	Bacteria.Firmicutes.Clostridia.Clostridiales.Lachnospiraceae.Lachnospira	PRSS2
114476	ENSG00000276023	rs2074412	0.006727956	0.00569007	0.004924225	0.012251441	0.746838582	-0.66137834	-1.009178895	0.804087313	0.266760596	0.231251766	0.346627509	0.312050207	0.03758249	0.017592082	0.187770282	0.683646509	Bacteria.Firmicutes.Clostridia.Clostridiales.Lachnospiraceae.Lachnospira	DUSP14
114477	ENSG00000276070	rs1223707500	0.010191868	2.17914516273367e-05	0.132187758	0.051185375	0.51576428	-1.754772769	-0.385599788	0.977518864	0.194887293	0.383352119	0.25290387	0.492055983	0.047987013	0.000350462	0.417473204	0.802271599	Bacteria.Firmicutes.Clostridia.Clostridiales.Lachnospiraceae.Lachnospira	CCL4L2
114478	ENSG00000276085	rs75313926	0.003237793	1.49575304475405e-05	0.072130151	0.027129857	0.600719133	-1.689623074	-0.460778425	1.052316466	0.196470733	0.360939784	0.252058728	0.465472799	0.025848006	0.000283012	0.344602347	0.7924598	Bacteria.Firmicutes.Clostridia.Clostridiales.Lachnospiraceae.Lachnospira	CCL3L1
114479	ENSG00000276234	rs2522972	0.035293659	0.008234786	0.62451956	0.532556145	0.804981117	-0.685071821	-0.229652001	0.1991716	0.374436139	0.251329562	0.466964917	0.317425409	0.096613372	0.022385846	0.669388661	0.969245751	Bacteria.Firmicutes.Clostridia.Clostridiales.Lachnospiraceae.Lachnospira	TADA2A
114480	ENSG00000276409	rs854684	0.049752338	0.103041484	0.001804632	0.007069807	-0.339802314	0.652775391	0.728383802	-1.33651031	0.169954996	0.394772531	0.22380604	0.480472801	0.115519242	0.10251654	0.141686539	0.632698338	Bacteria.Firmicutes.Clostridia.Clostridiales.Lachnospiraceae.Lachnospira	CCL14
114481	ENSG00000276430	rs782419234	0.014224781	0.000867538	0.710471876	0.208047742	1.092772786	-0.91490262	-0.187553641	0.394798448	0.433750432	0.262006294	0.503024688	0.31047466	0.058051808	0.004794747	0.694701817	0.876994327	Bacteria.Firmicutes.Clostridia.Clostridiales.Lachnospiraceae.Lachnospira	FAM25C
114482	ENSG00000276547	rs13159206	0.32395552	0.152225433	0.877619622	0.673248364	-0.191004594	0.41945226	0.040682159	-0.163249368	0.192176203	0.289534772	0.26315309	0.385376076	0.315247503	0.12809513	0.742056852	0.984283643	Bacteria.Firmicutes.Clostridia.Clostridiales.Lachnospiraceae.Lachnospira	PCDHGB5
114483	ENSG00000277075	rs6906367	0.460987593	0.069149535	0.815469532	0.758023631	0.159956289	-0.690377075	0.063642135	0.143735137	0.215684364	0.373576277	0.271598201	0.464593995	0.376894169	0.081086311	0.725756967	0.989076556	Bacteria.Firmicutes.Clostridia.Clostridiales.Lachnospiraceae.Lachnospira	H2AC8
114484	ENSG00000277149	rs11971151	1.50899338279394e-07	7.73217265993111e-08	0.918294047	0.852321494	2.175393643	-1.39986624	-0.048023656	0.053756808	0.369478378	0.231124702	0.466329005	0.287623985	5.03950316199328e-05	4.98089455983542e-06	0.751235587	0.996866136	Bacteria.Firmicutes.Clostridia.Clostridiales.Lachnospiraceae.Lachnospira	TYW1B
114485	ENSG00000277200	rs111355210	0.001135236	0.000115322	0.212982176	0.084535148	-1.153950596	1.267141258	0.552003062	-0.681484633	0.338813067	0.308718369	0.438881485	0.38903283	0.014771241	0.001163511	0.473631027	0.842079264	Bacteria.Firmicutes.Clostridia.Clostridiales.Lachnospiraceae.Lachnospira	CCDC92B
114486	ENSG00000277258	rs11654269	0.004845792	0.000376433	0.385112871	0.546076111	-0.528988492	1.076527766	0.199088155	0.215884873	0.181340561	0.28693289	0.227682091	0.355757097	0.031525769	0.002760452	0.581527754	0.969857865	Bacteria.Firmicutes.Clostridia.Clostridiales.Lachnospiraceae.Lachnospira	PCGF2
114487	ENSG00000277462	rs4925622	0.216557591	0.861172346	0.775855574	0.128615944	0.298742032	-0.054603162	0.093458587	-0.556713779	0.239402704	0.310993235	0.326880101	0.361696278	0.255629217	0.371595875	0.71384202	0.854267686	Bacteria.Firmicutes.Clostridia.Clostridiales.Lachnospiraceae.Lachnospira	ZNF670
114488	ENSG00000277494	rs11136270	0.124232461	0.05172681	0.448772605	0.897161521	0.322044269	-0.536717145	-0.196567015	0.042822551	0.206783799	0.270815214	0.257937071	0.330027987	0.190015367	0.068091969	0.604212255	0.996866136	Bacteria.Firmicutes.Clostridia.Clostridiales.Lachnospiraceae.Lachnospira	GPIHBP1
114489	ENSG00000277586	rs62503767	0.273769202	0.988359299	0.059087839	0.346815626	-0.233811815	0.004162511	0.505209713	-0.450925816	0.211833203	0.284204065	0.262959365	0.475833879	0.288723827	0.404630374	0.32428982	0.933398605	Bacteria.Firmicutes.Clostridia.Clostridiales.Lachnospiraceae.Lachnospira	NEFL
114490	ENSG00000277632	rs8951	0.57210541	0.522539911	0.065395031	0.280932534	0.131284589	0.223426209	-0.534501957	0.47350173	0.231203279	0.347519851	0.285185906	0.435495657	0.41834807	0.274176622	0.336678082	0.906002271	Bacteria.Firmicutes.Clostridia.Clostridiales.Lachnospiraceae.Lachnospira	CCL3
114491	ENSG00000277972	rs1139109	0.266507226	0.386872263	0.39936548	0.757601793	-0.219336094	0.396171685	0.225239425	-0.15449676	0.195700267	0.454762642	0.265508065	0.498480947	0.284263486	0.228251936	0.586688926	0.989076556	Bacteria.Firmicutes.Clostridia.Clostridiales.Lachnospiraceae.Lachnospira	CISD3
114492	ENSG00000278023	rs11653282	0.117756771	0.142264794	0.233322404	0.980827366	0.294387455	-0.585155937	-0.284143622	0.012465609	0.185700886	0.393931067	0.23618693	0.516724087	0.185901945	0.123053499	0.491046779	0.997237938	Bacteria.Firmicutes.Clostridia.Clostridiales.Lachnospiraceae.Lachnospira	RDM1
114493	ENSG00000278053	rs3813910	0.119892111	0.028276311	0.411964888	0.236793633	0.346028793	-0.709924227	-0.244825382	0.448038113	0.219568253	0.316431531	0.296487481	0.375222179	0.187539656	0.047714173	0.589966978	0.889524456	Bacteria.Firmicutes.Clostridia.Clostridiales.Lachnospiraceae.Lachnospira	DDX52
114494	ENSG00000278311	rs9903355	0.000382879	0.021685916	0.325863783	0.796289441	-0.949604664	0.596249991	0.362051735	0.086198557	0.253453775	0.253453775	0.36572296	0.332538411	0.00767209	0.040059984	0.550983619	0.996802739	Bacteria.Firmicutes.Clostridia.Clostridiales.Lachnospiraceae.Lachnospira	GGNBP2
114495	ENSG00000278540	rs72828246	0.702370998	0.132733865	0.368235204	0.800221614	-0.134116782	0.35688603	-0.394946224	-0.075257766	0.349434243	0.234407616	0.435880012	0.296175642	0.458586557	0.117465863	0.574077126	0.996802739	Bacteria.Firmicutes.Clostridia.Clostridiales.Lachnospiraceae.Lachnospira	ACACA
114496	ENSG00000278558	rs28716045	0.007305685	0.002487141	0.429357871	0.496649807	1.093699363	-0.863066574	0.418233428	-0.241519511	0.394880692	0.274220655	0.525909063	0.353298958	0.039997378	0.010077965	0.596931485	0.967254222	Bacteria.Firmicutes.Clostridia.Clostridiales.Lachnospiraceae.Lachnospira	TMEM191B
114497	ENSG00000278619	rs35767371	0.056223915	0.244101816	0.249309215	0.738719998	0.484803969	-0.260592929	-0.360812065	-0.094035757	0.249382328	0.221696018	0.31039342	0.280721829	0.123803046	0.172815547	0.502253643	0.988465043	Bacteria.Firmicutes.Clostridia.Clostridiales.Lachnospiraceae.Lachnospira	MRM1
114498	ENSG00000278662	rs76960632	0.098087317	0.00429609	0.246218446	0.337490561	-0.421173525	0.671776947	-0.346754942	0.270342033	0.25094993	0.226992752	0.296337088	0.279778959	0.169290378	0.014383791	0.500428595	0.933398605	Bacteria.Firmicutes.Clostridia.Clostridiales.Lachnospiraceae.Lachnospira	GOLGA6L10
114499	ENSG00000278845	rs8077729	0.046605799	0.159196899	0.360977251	0.970313094	1.261559286	-0.491033325	-0.690291106	0.015705009	0.621904268	0.34479937	0.750320686	0.420378461	0.111308835	0.132353762	0.571118327	0.996866136	Bacteria.Firmicutes.Clostridia.Clostridiales.Lachnospiraceae.Lachnospira	MRPL45
114500	ENSG00000279170	rs480715	9.09121228654061e-06	6.27346141094189e-06	0.050675481	0.108506688	3.120745442	-1.716475589	-1.442357541	0.646736806	0.647865271	0.349080113	0.724399619	0.397423516	0.000607229	0.000147358	0.316885144	0.842079264	Bacteria.Firmicutes.Clostridia.Clostridiales.Lachnospiraceae.Lachnospira	TSTD3
114501	ENSG00000280670	rs3748643	0.000485294	0.003852232	0.497761648	0.711160709	1.385283422	-0.751964182	-0.341039212	-0.122389748	0.377066999	0.250862352	0.500173773	0.329073727	0.009261199	0.013374294	0.623400788	0.984283643	Bacteria.Firmicutes.Clostridia.Clostridiales.Lachnospiraceae.Lachnospira	CCDC163
114502	ENSG00000284194	rs131816	0.756801453	0.998778533	0.936960096	0.581403827	0.140420986	0.000437242	0.044950333	-0.195057441	0.451525254	0.28451782	0.56614024	0.35201827	0.476128478	0.406811781	0.754682247	0.971812551	Bacteria.Firmicutes.Clostridia.Clostridiales.Lachnospiraceae.Lachnospira	SCO2
114503	ENSG00000284690	rs59362027	0.826398466	0.104743732	0.144869779	0.558837088	0.045895898	0.675247825	-0.391680065	-0.317254197	0.208419608	0.410419774	0.265431473	0.539915833	0.496976836	0.103253433	0.431664084	0.969857865	Bacteria.Firmicutes.Clostridia.Clostridiales.Lachnospiraceae.Lachnospira	CD300H
114504	ENSG00000284691	rs11761125	0.036463407	0.044110271	0.191227197	0.306853895	0.851085409	-0.508250649	-0.651662149	0.316353643	0.398476171	0.247575218	0.493415695	0.307156347	0.098073711	0.062453756	0.461141602	0.912655627	Bacteria.Firmicutes.Clostridia.Clostridiales.Lachnospiraceae.Lachnospira
114505	ENSG00000284713	rs72930627	0.062320613	0.190145154	0.294638429	0.876021285	-0.364545653	0.429766588	0.259466488	0.062795255	0.192205973	0.324600702	0.245584292	0.400912472	0.132005558	0.148800434	0.535333695	0.996866136	Bacteria.Firmicutes.Clostridia.Clostridiales.Lachnospiraceae.Lachnospira	SMIM38
114506	ENSG00000284770	rs7526641	0.010528475	2.23803130255142e-05	0.097357303	0.290373176	-0.337305669	0.916794991	0.273709737	-0.306347097	0.128045869	0.200609176	0.162723648	0.287383551	0.048609876	0.000350462	0.388064663	0.908201428	Bacteria.Firmicutes.Clostridia.Clostridiales.Lachnospiraceae.Lachnospira	TBCE
114507	ENSG00000284797	rs9305094	0.004091052	0.002372454	0.965884519	0.525520476	0.547100931	-0.649298793	-0.010618653	-0.175934024	0.183802765	0.205262985	0.247315995	0.275628711	0.028662929	0.009744579	0.760655035	0.967865759	Bacteria.Firmicutes.Clostridia.Clostridiales.Lachnospiraceae.Lachnospira
114508	ENSG00000284922	rs376098301	0.228225499	0.20233653	0.871687351	0.839355247	0.426056551	-0.466585088	-0.070934589	0.09045088	0.350255795	0.362275067	0.4374511	0.444406634	0.26192175	0.154033734	0.739210056	0.996866136	Bacteria.Firmicutes.Clostridia.Clostridiales.Lachnospiraceae.Lachnospira	LRTOMT
114509	ENSG00000285053	rs7537	0.611614009	0.025376519	0.366316787	0.018857881	0.091105128	0.949495097	-0.209708696	-1.254670302	0.178554634	0.414923474	0.230513041	0.520911872	0.43152973	0.044410452	0.572348686	0.718154761	Bacteria.Firmicutes.Clostridia.Clostridiales.Lachnospiraceae.Lachnospira	TBCE
114510	ENSG00000285130	rs11144981	0.051632922	0.000947739	0.670801405	0.198757508	-0.409804477	1.058099551	0.113312145	-0.486435581	0.206692514	0.305477637	0.265377445	0.374658945	0.118376885	0.005110287	0.684267275	0.8698694	Bacteria.Firmicutes.Clostridia.Clostridiales.Lachnospiraceae.Lachnospira
114511	ENSG00000285188	rs999813	0.053384361	0.009897912	0.580630077	0.503193712	-0.591857159	0.648688262	0.207190404	-0.209477491	0.300802291	0.244101862	0.373148398	0.311157321	0.120462735	0.025051464	0.655401816	0.967550556	Bacteria.Firmicutes.Clostridia.Clostridiales.Lachnospiraceae.Lachnospira
114512	ENSG00000285269	rs12057033	0.00603397	0.125291235	0.479759981	0.31829175	-0.590730542	0.307838204	0.209654867	0.257612946	0.208080534	0.198228206	0.294962254	0.256154235	0.03521286	0.113875811	0.614598209	0.925118897	Bacteria.Firmicutes.Clostridia.Clostridiales.Lachnospiraceae.Lachnospira
114513	ENSG00000285641	rs35138279	0.42787673	0.21924285	0.731075892	0.417388933	0.173637012	-0.321053961	-0.092159827	-0.305833022	0.217637758	0.258806293	0.266993015	0.374721323	0.363294065	0.161959835	0.698905751	0.957051507	Bacteria.Firmicutes.Clostridia.Clostridiales.Lachnospiraceae.Lachnospira
114514	ENSG00000287725	rs4930260	0.512879016	0.923569956	0.240728697	0.03219446	-0.166744552	0.020052111	-0.402370958	0.609504218	0.253421517	0.208201804	0.339843175	0.278439587	0.396974788	0.387606021	0.497011976	0.793546761	Bacteria.Firmicutes.Clostridia.Clostridiales.Lachnospiraceae.Lachnospira
114515	ENSG00000001167	rs6900152	0.656811862	0.561446384	0.967974359	0.416212904	-0.078878743	0.134612069	0.010106246	0.286803535	0.176710637	0.230621019	0.250750865	0.350515107	0.380496024	0.188229052	0.997004569	0.975017476	Bacteria.Firmicutes.Clostridia.Clostridiales.Lachnospiraceae.Lachnospiraceae_ND3007_group	NFYA
114516	ENSG00000001460	rs11249099	0.883500218	0.564856166	0.099862663	0.192573631	0.027941271	-0.115514895	0.506514594	-0.400766623	0.189934008	0.199644242	0.303424604	0.304379451	0.444107186	0.188943486	0.96624275	0.970136478	Bacteria.Firmicutes.Clostridia.Clostridiales.Lachnospiraceae.Lachnospiraceae_ND3007_group	STPG1
114517	ENSG00000001561	rs9367235	0.362766607	0.626743912	0.065595815	0.220693658	-0.324297707	0.113171765	0.869569587	-0.387475671	0.353824325	0.23160744	0.464317712	0.313345345	0.285122616	0.202488274	0.96624275	0.970136478	Bacteria.Firmicutes.Clostridia.Clostridiales.Lachnospiraceae.Lachnospiraceae_ND3007_group	ENPP4
114518	ENSG00000001617	rs7642692	0.60279457	0.09652133	0.861540292	0.214848955	-0.087906027	0.642864655	0.042391785	-0.699933505	0.168099861	0.381214653	0.24209147	0.558796521	0.364021652	0.056406031	0.997004569	0.970136478	Bacteria.Firmicutes.Clostridia.Clostridiales.Lachnospiraceae.Lachnospiraceae_ND3007_group	SEMA3F
114519	ENSG00000002016	rs76321248	0.367413299	0.083202766	0.959070562	0.223226798	0.199839533	-0.434921219	-0.014357994	0.454794466	0.220171208	0.247188333	0.278697278	0.36982953	0.286704348	0.050919554	0.997004569	0.970136478	Bacteria.Firmicutes.Clostridia.Clostridiales.Lachnospiraceae.Lachnospiraceae_ND3007_group	RAD52
114520	ENSG00000002549	rs3775927	0.160501275	0.139112306	0.265127151	0.548121949	0.557394334	-0.38722636	-0.572372307	0.203618027	0.39264072	0.258587508	0.509206667	0.337264631	0.188335253	0.072998252	0.96624275	0.989633828	Bacteria.Firmicutes.Clostridia.Clostridiales.Lachnospiraceae.Lachnospiraceae_ND3007_group	LAP3
114521	ENSG00000002726	rs1049748	0.769020481	0.249039542	0.329407251	0.966035102	0.072357834	-0.244625968	0.32871718	-0.012381768	0.245375287	0.210321675	0.334509953	0.289659537	0.412666732	0.107277757	0.968212398	0.998051213	Bacteria.Firmicutes.Clostridia.Clostridiales.Lachnospiraceae.Lachnospiraceae_ND3007_group	AOC1
114522	ENSG00000002919	rs1860866	0.405146909	0.325322678	0.535191652	0.327152208	-0.421336832	0.281285462	0.376349359	-0.359277013	0.502837288	0.283817718	0.603687376	0.363895201	0.300462766	0.129163602	0.989249913	0.970136478	Bacteria.Firmicutes.Clostridia.Clostridiales.Lachnospiraceae.Lachnospiraceae_ND3007_group	SNX11
114523	ENSG00000002933	rs741068	0.00892918	0.003600457	0.281485696	0.264808966	-0.698818164	0.59196233	0.468483091	-0.336223213	0.25922015	0.195952015	0.431380014	0.298917389	0.037102801	0.006015899	0.96624275	0.970136478	Bacteria.Firmicutes.Clostridia.Clostridiales.Lachnospiraceae.Lachnospiraceae_ND3007_group	TMEM176A
114524	ENSG00000003056	rs1805726	0.647617377	0.343285499	0.236514626	0.550850867	-0.09820354	0.1987449	-0.422956861	0.216916521	0.213854499	0.208183459	0.354004126	0.361762853	0.377949259	0.134386666	0.96624275	0.989633828	Bacteria.Firmicutes.Clostridia.Clostridiales.Lachnospiraceae.Lachnospiraceae_ND3007_group	M6PR
114525	ENSG00000003147	rs3807807	0.07729562	0.039484557	0.626206611	0.51971381	-0.648501553	0.596411928	0.240843995	-0.243710564	0.361273068	0.283812771	0.492121728	0.37650001	0.127429019	0.030937618	0.995380284	0.989633828	Bacteria.Firmicutes.Clostridia.Clostridiales.Lachnospiraceae.Lachnospiraceae_ND3007_group	ICA1
114526	ENSG00000003249	rs66701606	0.061536649	0.089403262	0.672800061	0.774350094	-0.369251254	0.512107216	0.12939409	0.113602763	0.19408673	0.296990951	0.305010458	0.394610516	0.111615079	0.053511012	0.997004569	0.993696086	Bacteria.Firmicutes.Clostridia.Clostridiales.Lachnospiraceae.Lachnospiraceae_ND3007_group	DBNDD1
114527	ENSG00000003393	rs2302610	0.334402702	0.294272932	0.508362459	0.382619397	0.190458575	-0.344586899	-0.190478428	0.37115168	0.195842511	0.325901613	0.286406138	0.422225374	0.271643679	0.120784859	0.981972878	0.971094756	Bacteria.Firmicutes.Clostridia.Clostridiales.Lachnospiraceae.Lachnospiraceae_ND3007_group	ALS2
114528	ENSG00000004534	rs2856234	0.345302246	0.158627367	0.656698877	0.838951169	-0.20298132	0.230177255	-0.125985944	0.047166193	0.213517852	0.161404325	0.282144655	0.231149028	0.27739823	0.079503219	0.995949836	0.996289631	Bacteria.Firmicutes.Clostridia.Clostridiales.Lachnospiraceae.Lachnospiraceae_ND3007_group	RBM6
114529	ENSG00000004777	rs231235	0.016153683	0.015895064	0.063207253	0.432684191	0.417055885	-0.365937897	-0.454500091	0.19183844	0.16886245	0.147786719	0.240465896	0.242983961	0.051812709	0.016639446	0.96624275	0.975017476	Bacteria.Firmicutes.Clostridia.Clostridiales.Lachnospiraceae.Lachnospiraceae_ND3007_group	ARHGAP33
114530	ENSG00000005100	rs9898942	0.801310364	0.078206704	0.818617552	0.203101534	-0.037293372	0.708650988	-0.050900725	-0.598247352	0.147589404	0.396023929	0.2210634	0.465300419	0.422831167	0.048693961	0.997004569	0.970136478	Bacteria.Firmicutes.Clostridia.Clostridiales.Lachnospiraceae.Lachnospiraceae_ND3007_group	DHX33
114531	ENSG00000005156	rs1003918	0.03008639	0.021010076	0.486922461	0.556658352	0.516865592	-0.551296294	-0.234397507	0.17840901	0.23307805	0.23307805	0.335237376	0.301944258	0.074786186	0.020139084	0.980791319	0.989633828	Bacteria.Firmicutes.Clostridia.Clostridiales.Lachnospiraceae.Lachnospiraceae_ND3007_group	LIG3
114532	ENSG00000005194	rs498056	0.037258599	0.008176467	0.416088425	0.817294118	-0.474042126	0.486462501	-0.302161738	0.061709781	0.222915436	0.178295255	0.369185932	0.266030814	0.083155354	0.010597327	0.976685353	0.996289631	Bacteria.Firmicutes.Clostridia.Clostridiales.Lachnospiraceae.Lachnospiraceae_ND3007_group	CIAPIN1
114533	ENSG00000005206	rs11671	0.739107658	0.719586577	0.612711871	0.653625616	-0.112249797	0.076399395	0.239593389	-0.146933353	0.335612829	0.211882309	0.471027347	0.325930714	0.404988455	0.223631652	0.995380284	0.991361844	Bacteria.Firmicutes.Clostridia.Clostridiales.Lachnospiraceae.Lachnospiraceae_ND3007_group	SPPL2B
114534	ENSG00000005421	rs854571	0.000171099	4.59712680982377e-05	0.471266452	0.814730901	1.358985078	-0.93592542	0.363054888	-0.072443349	0.34070835	0.214243158	0.501006278	0.307902373	0.003109855	0.000281341	0.980791319	0.996289631	Bacteria.Firmicutes.Clostridia.Clostridiales.Lachnospiraceae.Lachnospiraceae_ND3007_group	PON1
114535	ENSG00000005436	rs2901685	0.243887874	0.362826432	0.41272748	0.268879138	-0.288618728	0.233474222	-0.284699566	0.375869922	0.245426054	0.254763515	0.345341658	0.337048441	0.231279153	0.139553795	0.976685353	0.970136478	Bacteria.Firmicutes.Clostridia.Clostridiales.Lachnospiraceae.Lachnospiraceae_ND3007_group	GCFC2
114536	ENSG00000005469	rs6954473	0.013633569	0.001266715	0.173900977	0.192384357	0.713974656	-0.648515143	0.494194066	-0.342237493	0.28156168	0.192412557	0.359454832	0.259814938	0.048030185	0.00299115	0.96624275	0.970136478	Bacteria.Firmicutes.Clostridia.Clostridiales.Lachnospiraceae.Lachnospiraceae_ND3007_group	CROT
114537	ENSG00000005700	rs606270	0.011987587	0.024659923	0.596851581	0.900820037	0.577209501	-0.507508348	-0.185951538	-0.03725183	0.223283832	0.220642682	0.349830696	0.297744864	0.044409407	0.022333621	0.995380284	0.998051213	Bacteria.Firmicutes.Clostridia.Clostridiales.Lachnospiraceae.Lachnospiraceae_ND3007_group	IBTK
114538	ENSG00000005844	rs8056929	0.594274924	0.415157752	0.161535982	0.177737344	0.078958417	-0.210367854	-0.297584777	0.609911611	0.147505409	0.256515641	0.210151741	0.44763608	0.361931916	0.152751626	0.96624275	0.970136478	Bacteria.Firmicutes.Clostridia.Clostridiales.Lachnospiraceae.Lachnospiraceae_ND3007_group	ITGAL
114539	ENSG00000005981	rs199555754	0.425309541	0.014112974	0.020826852	0.033492024	-0.125075585	0.675915573	-0.542040532	0.771288346	0.155898455	0.267963819	0.228823425	0.355068614	0.308718223	0.015462513	0.96624275	0.970136478	Bacteria.Firmicutes.Clostridia.Clostridiales.Lachnospiraceae.Lachnospiraceae_ND3007_group	ASB4
114540	ENSG00000006042	rs4795725	0.993449402	0.446242567	0.123868202	0.460198339	0.001798517	-0.165089837	0.511640838	-0.238126114	0.218221875	0.215423642	0.328199347	0.320521205	0.470022819	0.161280817	0.96624275	0.983980848	Bacteria.Firmicutes.Clostridia.Clostridiales.Lachnospiraceae.Lachnospiraceae_ND3007_group	TMEM98
114541	ENSG00000006047	rs5412	0.862636114	0.280457978	0.394627952	0.701213809	0.030645867	0.283923968	-0.218608137	0.169214458	0.176423436	0.260874714	0.255103995	0.439084082	0.438959299	0.11710497	0.976685353	0.991361844	Bacteria.Firmicutes.Clostridia.Clostridiales.Lachnospiraceae.Lachnospiraceae_ND3007_group	YBX2
114542	ENSG00000006128	rs7795107	0.295741767	0.025773569	0.538085245	0.301080076	0.172541994	-0.709356738	-0.148728949	0.453717633	0.16368725	0.310853604	0.240276145	0.435255434	0.25466395	0.022992276	0.989249913	0.970136478	Bacteria.Firmicutes.Clostridia.Clostridiales.Lachnospiraceae.Lachnospiraceae_ND3007_group	TAC1
114543	ENSG00000006282	rs8076632	6.48587090397674e-05	2.05354639965804e-07	0.343515132	0.15636231	0.842074121	-1.073375746	-0.276059412	0.36921653	0.197177624	0.184763828	0.289308291	0.257471057	0.001450901	4.08446060767836e-06	0.96871948	0.970136478	Bacteria.Firmicutes.Clostridia.Clostridiales.Lachnospiraceae.Lachnospiraceae_ND3007_group	SPATA20
114544	ENSG00000006432	rs731571	0.02959245	0.000127202	0.407532834	0.006321975	0.390025058	-1.07194317	-0.221309474	1.016920023	0.175330691	0.262995963	0.26547135	0.360333404	0.074295109	0.00060349	0.976685353	0.753334719	Bacteria.Firmicutes.Clostridia.Clostridiales.Lachnospiraceae.Lachnospiraceae_ND3007_group	MAP3K9
114545	ENSG00000006652	rs10260414	0.00730308	0.000272638	0.29815124	0.24840248	-0.503908799	0.557109067	0.308636373	-0.274563188	0.18192797	0.144715886	0.294273856	0.235739871	0.033191242	0.001007075	0.96624275	0.970136478	Bacteria.Firmicutes.Clostridia.Clostridiales.Lachnospiraceae.Lachnospiraceae_ND3007_group	IFRD1
114546	ENSG00000006740	rs78654015	0.650412412	0.475218085	0.396009342	0.182275631	0.075618304	-0.294111015	-0.205642163	0.814782866	0.166085456	0.409521047	0.240679834	0.604351522	0.378548296	0.168611789	0.976685353	0.970136478	Bacteria.Firmicutes.Clostridia.Clostridiales.Lachnospiraceae.Lachnospiraceae_ND3007_group	ARHGAP44
114547	ENSG00000006744	rs1044564	0.104264411	0.006926463	0.720968754	0.455751088	-0.456757804	0.584499874	-0.156447271	-0.24115682	0.277228896	0.209565347	0.43612911	0.321392096	0.149293799	0.009450958	0.997004569	0.983953547	Bacteria.Firmicutes.Clostridia.Clostridiales.Lachnospiraceae.Lachnospiraceae_ND3007_group	ELAC2
114548	ENSG00000006747	rs3173628	0.670041231	0.390437145	0.064209987	0.156383337	0.106445037	-0.190468872	0.731377466	-0.462228084	0.248683545	0.220296699	0.388461054	0.322348758	0.384052792	0.146576066	0.96624275	0.970136478	Bacteria.Firmicutes.Clostridia.Clostridiales.Lachnospiraceae.Lachnospiraceae_ND3007_group	SCIN
114549	ENSG00000007062	rs10034719	0.018001924	0.003916371	0.957169127	0.617814265	-0.519562578	0.569220885	0.018053219	0.162538815	0.214069764	0.190261987	0.334852776	0.324198274	0.05539875	0.006378869	0.997004569	0.991361844	Bacteria.Firmicutes.Clostridia.Clostridiales.Lachnospiraceae.Lachnospiraceae_ND3007_group	PROM1
114550	ENSG00000007129	rs3745936	0.053224797	0.003828434	0.053528929	0.054861879	0.331644709	-0.618809859	-0.484336146	0.634315337	0.168437208	0.206292607	0.246309851	0.324425167	0.101986358	0.006285129	0.96624275	0.970136478	Bacteria.Firmicutes.Clostridia.Clostridiales.Lachnospiraceae.Lachnospiraceae_ND3007_group	CEACAM21
114551	ENSG00000007168	rs6628	0.970525135	0.53300968	0.933263882	0.560965119	0.007176139	-0.155114031	0.022781203	0.208487023	0.193467337	0.247484249	0.27099817	0.35674573	0.463449425	0.1817699	0.997004569	0.989633828	Bacteria.Firmicutes.Clostridia.Clostridiales.Lachnospiraceae.Lachnospiraceae_ND3007_group	PAFAH1B1
114552	ENSG00000007237	rs8071183	0.191862594	0.186581015	0.140900439	0.273992889	0.379687825	-0.277592081	-0.62931365	0.335375782	0.287903345	0.207956938	0.422184739	0.303993037	0.207390425	0.088683351	0.96624275	0.970136478	Bacteria.Firmicutes.Clostridia.Clostridiales.Lachnospiraceae.Lachnospiraceae_ND3007_group	GAS7
114553	ENSG00000007341	rs6700673	2.92079927166456e-09	6.4679520093325e-11	0.777755389	0.94381319	-1.252662179	1.08482203	0.072070602	0.014019077	0.182290907	0.13898187	0.25428874	0.198146797	8.49404513521142e-07	6.68960268120231e-09	0.997004569	0.998051213	Bacteria.Firmicutes.Clostridia.Clostridiales.Lachnospiraceae.Lachnospiraceae_ND3007_group	ST7L
114554	ENSG00000007933	rs6608458	0.988202276	0.905662968	0.927315723	0.560631349	0.007760112	0.038335237	0.058779788	-0.248140165	0.522785258	0.322215518	0.641861484	0.424234463	0.46881147	0.260556104	0.997004569	0.989633828	Bacteria.Firmicutes.Clostridia.Clostridiales.Lachnospiraceae.Lachnospiraceae_ND3007_group	FMO3
114555	ENSG00000008018	rs12717	0.701212698	0.741846768	0.911146363	0.615656681	0.083013389	-0.063736691	-0.036718595	-0.155201696	0.215405441	0.192664484	0.32776234	0.307670115	0.394260011	0.228082391	0.997004569	0.991361844	Bacteria.Firmicutes.Clostridia.Clostridiales.Lachnospiraceae.Lachnospiraceae_ND3007_group	PSMB1
114556	ENSG00000008118	rs9430001	0.172900464	0.072974761	0.757205732	0.415906393	-0.296501813	0.392145188	0.099375984	-0.251077402	0.215153837	0.21516539	0.320094399	0.306649919	0.196639673	0.046673539	0.997004569	0.975017476	Bacteria.Firmicutes.Clostridia.Clostridiales.Lachnospiraceae.Lachnospiraceae_ND3007_group	CAMK1G
114557	ENSG00000008130	rs4648629	0.163604223	0.124619558	0.319753142	0.307753725	0.408847189	-0.407138176	-0.411144858	0.372780058	0.290170409	0.261696197	0.410062745	0.362621649	0.190812119	0.067836923	0.96624275	0.970136478	Bacteria.Firmicutes.Clostridia.Clostridiales.Lachnospiraceae.Lachnospiraceae_ND3007_group	NADK
114558	ENSG00000008311	rs279703	0.79842509	0.462530694	0.530499481	0.674943099	-0.040758831	0.199966377	-0.156693316	-0.144352867	0.158944286	0.270568257	0.248474664	0.342655952	0.421911352	0.165457715	0.989249913	0.991361844	Bacteria.Firmicutes.Clostridia.Clostridiales.Lachnospiraceae.Lachnospiraceae_ND3007_group	AASS
114559	ENSG00000008382	rs4807565	0.177952535	0.226946931	0.87341242	0.355351974	-0.294954313	0.260598351	-0.049137858	0.27610398	0.216586536	0.213639643	0.30719767	0.296600225	0.199721012	0.100869871	0.997004569	0.970554445	Bacteria.Firmicutes.Clostridia.Clostridiales.Lachnospiraceae.Lachnospiraceae_ND3007_group	MPND
114560	ENSG00000008869	rs17498825	0.329245087	0.061735529	0.768140475	0.994538851	0.173537752	-0.357301042	0.0779487	-0.001975187	0.176536259	0.18795303	0.263301319	0.287468676	0.269587628	0.041452051	0.997004569	0.998051213	Bacteria.Firmicutes.Clostridia.Clostridiales.Lachnospiraceae.Lachnospiraceae_ND3007_group	HEATR5B
114561	ENSG00000008952	rs12636720	0.594585405	0.587478895	0.554612169	0.633660576	-0.137727447	0.130153031	0.21079083	-0.1661903	0.257511458	0.23872334	0.354901149	0.347069773	0.361994658	0.194435599	0.989249913	0.991361844	Bacteria.Firmicutes.Clostridia.Clostridiales.Lachnospiraceae.Lachnospiraceae_ND3007_group	SEC62
114562	ENSG00000008988	rs2976045	0.661975754	0.783004975	0.3463137	0.2346544	-0.07624867	0.074378753	-0.256696531	0.439361221	0.173609455	0.26895461	0.270592111	0.366260561	0.38234504	0.23665629	0.96871948	0.970136478	Bacteria.Firmicutes.Clostridia.Clostridiales.Lachnospiraceae.Lachnospiraceae_ND3007_group	RPS20
114563	ENSG00000009307	rs6692870	0.633151957	0.784978797	0.729599325	0.925683083	-0.260111578	0.089304849	0.252126852	0.041399182	0.542399493	0.325969455	0.726274157	0.442109458	0.373672264	0.236906708	0.997004569	0.998051213	Bacteria.Firmicutes.Clostridia.Clostridiales.Lachnospiraceae.Lachnospiraceae_ND3007_group	CSDE1
114564	ENSG00000009765	rs74756065	0.462749974	0.322445332	0.253435681	0.2544572	-0.146257127	0.275350493	0.339298341	-0.54424062	0.197993352	0.276169635	0.294464065	0.473353137	0.321218724	0.128564083	0.96624275	0.970136478	Bacteria.Firmicutes.Clostridia.Clostridiales.Lachnospiraceae.Lachnospiraceae_ND3007_group	IYD
114565	ENSG00000010030	rs2234064	0.462809242	0.305353645	0.105460855	0.259078837	-0.232467334	0.228391404	-0.643217515	0.315786051	0.314740968	0.22105909	0.391775057	0.277363361	0.321218724	0.123947343	0.96624275	0.970136478	Bacteria.Firmicutes.Clostridia.Clostridiales.Lachnospiraceae.Lachnospiraceae_ND3007_group	ETV7
114566	ENSG00000010072	rs722302	0.8423025	0.91002762	0.936050139	0.861946532	0.059304023	-0.025261792	0.033980326	-0.05706463	0.296896561	0.222679234	0.421872395	0.326854273	0.433159988	0.261085552	0.997004569	0.996289631	Bacteria.Firmicutes.Clostridia.Clostridiales.Lachnospiraceae.Lachnospiraceae_ND3007_group	SPRTN
114567	ENSG00000010165	rs6695502	0.722063296	0.873603681	0.161993502	0.050822148	0.062791564	-0.039358161	-0.368017861	0.676952098	0.175764526	0.246433007	0.2601789	0.340209881	0.399516144	0.254733934	0.96624275	0.970136478	Bacteria.Firmicutes.Clostridia.Clostridiales.Lachnospiraceae.Lachnospiraceae_ND3007_group	METTL13
114568	ENSG00000010626	rs2238116	0.000118062	6.02090244567935e-06	0.572316199	0.257326747	-0.538090725	0.970725811	-0.116746451	0.309341522	0.131316194	0.19697429	0.205713497	0.270694956	0.002340955	6.03366380963588e-05	0.99335396	0.970136478	Bacteria.Firmicutes.Clostridia.Clostridiales.Lachnospiraceae.Lachnospiraceae_ND3007_group	LRRC23
114569	ENSG00000010704	rs1150658	0.92356599	0.3033654	0.19536699	0.571309385	0.01741154	0.258157634	-0.346829038	0.231345451	0.180775239	0.248836105	0.265091707	0.406574351	0.453793565	0.123285442	0.96624275	0.989633828	Bacteria.Firmicutes.Clostridia.Clostridiales.Lachnospiraceae.Lachnospiraceae_ND3007_group	HFE
114570	ENSG00000011105	rs9919727	0.019397918	0.037829966	0.987869992	0.328869717	0.620951446	-0.387277413	-0.006035618	-0.261564694	0.259017422	0.182679429	0.395469804	0.265876238	0.05766086	0.029913122	0.997324423	0.970136478	Bacteria.Firmicutes.Clostridia.Clostridiales.Lachnospiraceae.Lachnospiraceae_ND3007_group	TSPAN9
114571	ENSG00000011295	rs11657912	0.005617395	0.003744395	0.755536125	0.560021582	-0.596232223	0.532938407	0.105786106	-0.153537926	0.208138843	0.177210425	0.338336892	0.262088236	0.029171569	0.006166739	0.997004569	0.989633828	Bacteria.Firmicutes.Clostridia.Clostridiales.Lachnospiraceae.Lachnospiraceae_ND3007_group	TTC19
114572	ENSG00000011376	rs17077990	0.005732479	0.012853582	0.194930734	0.980805889	0.508992092	-0.526249983	-0.334111694	0.006737106	0.178135225	0.205692806	0.255118887	0.278953793	0.029593058	0.014403101	0.96624275	0.998051213	Bacteria.Firmicutes.Clostridia.Clostridiales.Lachnospiraceae.Lachnospiraceae_ND3007_group	LARS2
114573	ENSG00000011523	rs1420183	0.807881007	0.720243733	0.958720667	0.773947967	-0.07040917	0.072348932	0.021432673	-0.090227127	0.288380813	0.201141531	0.412491553	0.312839473	0.42374323	0.223634288	0.997004569	0.993696086	Bacteria.Firmicutes.Clostridia.Clostridiales.Lachnospiraceae.Lachnospiraceae_ND3007_group	CEP68
114574	ENSG00000011638	rs909083	0.207269536	0.389345318	0.757409413	0.646064549	-0.472410256	0.199982028	0.173648959	0.159180739	0.370866241	0.230764459	0.559816127	0.345008234	0.213818403	0.146219251	0.997004569	0.991361844	Bacteria.Firmicutes.Clostridia.Clostridiales.Lachnospiraceae.Lachnospiraceae_ND3007_group	LDAF1
114575	ENSG00000012061	rs12979410	0.333406339	0.162119872	0.959080203	0.510739542	0.158747906	-0.393304543	-0.01224452	-0.246592105	0.162896885	0.278140913	0.237729518	0.372874191	0.271305851	0.080532893	0.997004569	0.989633828	Bacteria.Firmicutes.Clostridia.Clostridiales.Lachnospiraceae.Lachnospiraceae_ND3007_group	ERCC1
114576	ENSG00000012779	rs7918542	0.0821178	0.023066838	0.182720026	0.201051377	0.276834716	-0.516013933	-0.312233662	0.408093142	0.156771737	0.221708717	0.231832744	0.31594637	0.131695979	0.021415904	0.96624275	0.970136478	Bacteria.Firmicutes.Clostridia.Clostridiales.Lachnospiraceae.Lachnospiraceae_ND3007_group	ALOX5
114577	ENSG00000013288	rs4689486	0.274087522	0.117688089	0.568067476	0.310577411	0.167992548	-0.591522852	0.136182012	-0.490418293	0.152302981	0.373064061	0.237323813	0.479869125	0.245381337	0.065085344	0.993115653	0.970136478	Bacteria.Firmicutes.Clostridia.Clostridiales.Lachnospiraceae.Lachnospiraceae_ND3007_group	MAN2B2
114578	ENSG00000013364	rs112178731	0.318527561	0.048457102	0.666262077	0.880701732	0.190823382	-0.424173535	0.114335168	0.045704085	0.189836056	0.210907919	0.263896537	0.303336653	0.265420488	0.035294142	0.997004569	0.997673184	Bacteria.Firmicutes.Clostridia.Clostridiales.Lachnospiraceae.Lachnospiraceae_ND3007_group	MVP
114579	ENSG00000013561	rs187542	0.036868416	0.006156703	0.693541648	0.328720346	0.761632462	-0.607215198	-0.275687464	0.399881116	0.357390272	0.214434163	0.696515207	0.406346182	0.082918633	0.008716517	0.997004569	0.970136478	Bacteria.Firmicutes.Clostridia.Clostridiales.Lachnospiraceae.Lachnospiraceae_ND3007_group	RNF14
114580	ENSG00000013573	rs1046458	7.14605449591441e-08	3.23460289626042e-10	0.986464738	0.505666532	1.080475735	-0.986560366	-0.004376608	-0.145578578	0.177808995	0.133105288	0.256991898	0.217504575	9.59151200350169e-06	1.8585831751025e-08	0.997324423	0.989633828	Bacteria.Firmicutes.Clostridia.Clostridiales.Lachnospiraceae.Lachnospiraceae_ND3007_group	DDX11
114581	ENSG00000014138	rs655433	0.082811375	0.123363576	0.136735451	0.939160375	0.25284809	-0.336066465	-0.332814916	0.025225825	0.143519842	0.215279763	0.220891712	0.32922842	0.132079914	0.067484513	0.96624275	0.998051213	Bacteria.Firmicutes.Clostridia.Clostridiales.Lachnospiraceae.Lachnospiraceae_ND3007_group	POLA2
114582	ENSG00000014164	rs6558369	0.005932493	0.001218165	0.953555269	0.72029728	0.496811002	-0.590767923	-0.015391961	-0.09929238	0.174623389	0.174623389	0.263254664	0.276103821	0.030091437	0.00288309	0.997004569	0.991361844	Bacteria.Firmicutes.Clostridia.Clostridiales.Lachnospiraceae.Lachnospiraceae_ND3007_group	ZC3H3
114583	ENSG00000014216	rs11605576	0.735942931	0.070652224	0.640623723	0.684598185	-0.054789795	0.325698866	-0.11233727	-0.107592405	0.161774831	0.177215448	0.23951418	0.263692423	0.403940792	0.045500255	0.995380284	0.991361844	Bacteria.Firmicutes.Clostridia.Clostridiales.Lachnospiraceae.Lachnospiraceae_ND3007_group	CAPN1
114584	ENSG00000015133	rs12587463	0.924463946	0.387612435	0.46322118	0.579790335	-0.016811229	0.29148639	-0.182598082	0.29303196	0.176623928	0.335120274	0.247450973	0.526576712	0.453793565	0.145939407	0.979870859	0.991361844	Bacteria.Firmicutes.Clostridia.Clostridiales.Lachnospiraceae.Lachnospiraceae_ND3007_group	CCDC88C
114585	ENSG00000015413	rs2052868	0.736558943	0.607645917	0.177208539	0.529345339	-0.066693854	-0.13988134	0.39440878	-0.226436502	0.197402025	0.271118597	0.289112838	0.358060256	0.404151775	0.198945671	0.96624275	0.989633828	Bacteria.Firmicutes.Clostridia.Clostridiales.Lachnospiraceae.Lachnospiraceae_ND3007_group	DPEP1
114586	ENSG00000015479	rs7305	0.014765052	0.02453422	0.063812346	0.195590722	-0.560014632	0.354245108	0.570715664	-0.283364257	0.223568208	0.153870194	0.302662664	0.216693579	0.049572283	0.022248456	0.96624275	0.970136478	Bacteria.Firmicutes.Clostridia.Clostridiales.Lachnospiraceae.Lachnospiraceae_ND3007_group	MATR3
114587	ENSG00000015532	rs6504649	0.366155756	0.211224407	0.56565729	0.689590333	0.192369262	-0.283092773	0.180905307	-0.13504034	0.211381954	0.224204419	0.313304787	0.336592847	0.286243596	0.096494201	0.993006048	0.991361844	Bacteria.Firmicutes.Clostridia.Clostridiales.Lachnospiraceae.Lachnospiraceae_ND3007_group	XYLT2
114588	ENSG00000016391	rs6445607	0.082463135	0.039065191	0.441297451	0.806247947	0.507695101	-0.46201409	0.371169002	-0.079972921	0.287840034	0.219373066	0.47908312	0.32473447	0.131886151	0.030678753	0.976782256	0.996289631	Bacteria.Firmicutes.Clostridia.Clostridiales.Lachnospiraceae.Lachnospiraceae_ND3007_group	CHDH
114589	ENSG00000018236	rs553321	0.888846851	0.864233163	0.732366707	0.981949333	0.022174917	-0.042049175	-0.083634814	-0.008360692	0.158039296	0.244947082	0.243512213	0.368112736	0.44507055	0.252928587	0.997004569	0.998051213	Bacteria.Firmicutes.Clostridia.Clostridiales.Lachnospiraceae.Lachnospiraceae_ND3007_group	CNTN1
114590	ENSG00000018699	rs3820915	0.990957369	0.676270639	0.806666821	0.636936867	0.003705043	0.093134718	-0.117100069	-0.153844696	0.325655745	0.222040294	0.476542878	0.324420748	0.469735364	0.214053288	0.997004569	0.991361844	Bacteria.Firmicutes.Clostridia.Clostridiales.Lachnospiraceae.Lachnospiraceae_ND3007_group	TTC27
114591	ENSG00000019169	rs1813376	0.545110265	0.175320395	0.348584731	0.485850641	0.107018613	-0.422242224	-0.230043167	0.335431281	0.175931488	0.308147839	0.24364873	0.478554174	0.347896415	0.085050873	0.96871948	0.98941416	Bacteria.Firmicutes.Clostridia.Clostridiales.Lachnospiraceae.Lachnospiraceae_ND3007_group	MARCO
114592	ENSG00000019505	rs7481764	0.048018932	0.067455295	0.121983914	0.17250122	1.097265362	-0.564095888	-1.156604696	0.567619058	0.544484721	0.303327435	0.738128302	0.411499281	0.095810127	0.044100458	0.96624275	0.970136478	Bacteria.Firmicutes.Clostridia.Clostridiales.Lachnospiraceae.Lachnospiraceae_ND3007_group	SYT13
114593	ENSG00000020922	rs11020802	0.499182411	0.163110394	0.466432867	0.698049329	-0.12588844	0.245056577	-0.190468405	0.117671897	0.185244006	0.173716605	0.259987752	0.301972939	0.332688157	0.080795036	0.980791319	0.991361844	Bacteria.Firmicutes.Clostridia.Clostridiales.Lachnospiraceae.Lachnospiraceae_ND3007_group	MRE11
114594	ENSG00000021488	rs6510301	0.401498924	0.14583054	0.877160789	0.541700224	-0.164437223	0.366653838	-0.045137211	0.240323301	0.194720161	0.24907554	0.290871195	0.391738064	0.299642894	0.075113554	0.997004569	0.989633828	Bacteria.Firmicutes.Clostridia.Clostridiales.Lachnospiraceae.Lachnospiraceae_ND3007_group	SLC7A9
114595	ENSG00000021574	rs9789593	0.123181686	0.0425201	0.90285277	0.977118743	-0.325197734	0.588154503	-0.04052097	-0.011929034	0.208214507	0.284260003	0.330686773	0.414318401	0.16233674	0.032551609	0.997004569	0.998051213	Bacteria.Firmicutes.Clostridia.Clostridiales.Lachnospiraceae.Lachnospiraceae_ND3007_group	SPAST
114596	ENSG00000022277	rs6999	0.46863843	0.227832898	0.94527858	0.988901367	-0.156733433	0.25477913	-0.020197189	0.004327517	0.215006649	0.209272036	0.293126128	0.309902217	0.323672144	0.101176693	0.997004569	0.998051213	Bacteria.Firmicutes.Clostridia.Clostridiales.Lachnospiraceae.Lachnospiraceae_ND3007_group	RTF2
114597	ENSG00000022556	rs4422092	0.002728388	6.84599347681297e-05	0.630313798	0.213023609	-0.748671604	0.881859979	0.152101329	-0.35172163	0.240266586	0.207244161	0.314536223	0.279669206	0.019589403	0.000380677	0.995380284	0.970136478	Bacteria.Firmicutes.Clostridia.Clostridiales.Lachnospiraceae.Lachnospiraceae_ND3007_group	NLRP2
114598	ENSG00000023191	rs12786555	0.134068191	0.057752695	0.332708505	0.71932981	0.250616729	-0.781620342	-0.241818086	0.193951323	0.165185089	0.404619181	0.247777633	0.537380718	0.169212831	0.039583715	0.96871948	0.991361844	Bacteria.Firmicutes.Clostridia.Clostridiales.Lachnospiraceae.Lachnospiraceae_ND3007_group	RNH1
114599	ENSG00000023228	rs4147713	0.714373307	0.885028581	0.770787381	0.983424838	0.095431432	-0.030490491	-0.106288784	-0.006029597	0.259613895	0.210037983	0.363301071	0.289113435	0.397253149	0.256978575	0.997004569	0.998051213	Bacteria.Firmicutes.Clostridia.Clostridiales.Lachnospiraceae.Lachnospiraceae_ND3007_group	NDUFS1
114600	ENSG00000023516	rs9533065	0.4530154	0.229037505	0.755264822	0.851715176	-0.123186217	0.317818568	-0.075221254	0.075659617	0.163174844	0.261736118	0.240305284	0.403139245	0.317712384	0.101493747	0.997004569	0.996289631	Bacteria.Firmicutes.Clostridia.Clostridiales.Lachnospiraceae.Lachnospiraceae_ND3007_group	AKAP11
114601	ENSG00000023572	rs4657845	0.083791708	0.077268643	0.985532494	0.962542537	-0.757475904	0.476693452	-0.010947456	0.017324911	0.431353936	0.26553588	0.601402076	0.367484564	0.133278016	0.048375646	0.997324423	0.998051213	Bacteria.Firmicutes.Clostridia.Clostridiales.Lachnospiraceae.Lachnospiraceae_ND3007_group	GLRX2
114602	ENSG00000023909	rs6541405	0.197132455	0.171056383	0.257751506	0.537622442	0.251857045	-0.325802899	-0.306030722	0.234308277	0.193272898	0.23538663	0.268039296	0.378100261	0.208924312	0.0835703	0.96624275	0.989633828	Bacteria.Firmicutes.Clostridia.Clostridiales.Lachnospiraceae.Lachnospiraceae_ND3007_group	GCLM
114603	ENSG00000024862	rs12205733	0.813455888	0.356491725	0.330316135	0.518882744	-0.051394293	-0.241745278	0.297038842	0.269803237	0.21691723	0.260311084	0.302846167	0.415978681	0.425218134	0.137882837	0.968403018	0.989633828	Bacteria.Firmicutes.Clostridia.Clostridiales.Lachnospiraceae.Lachnospiraceae_ND3007_group	CCDC28A
114604	ENSG00000025039	rs10455509	0.207763977	0.018210212	0.777290988	0.851923724	-0.204714923	0.535578999	-0.066261375	0.067082608	0.16088881	0.221084681	0.233290891	0.357947578	0.213818403	0.018179787	0.997004569	0.996289631	Bacteria.Firmicutes.Clostridia.Clostridiales.Lachnospiraceae.Lachnospiraceae_ND3007_group	RRAGD
114605	ENSG00000025156	rs556439	0.075979247	0.083886928	0.424630167	0.357547095	-0.555402056	0.343865996	0.457938448	-0.320953432	0.307995537	0.195880363	0.569949067	0.346366711	0.126381528	0.051247286	0.976685353	0.970554445	Bacteria.Firmicutes.Clostridia.Clostridiales.Lachnospiraceae.Lachnospiraceae_ND3007_group	HSF2
114606	ENSG00000025772	rs2234197	0.107854526	0.283565881	0.701976665	0.086667872	0.258579451	-0.27499616	-0.091589009	-0.577144493	0.158599149	0.254323525	0.238298401	0.33177405	0.151890696	0.117974022	0.997004569	0.970136478	Bacteria.Firmicutes.Clostridia.Clostridiales.Lachnospiraceae.Lachnospiraceae_ND3007_group	TOMM34
114607	ENSG00000026297	rs2769345	0.094183345	0.0317153	0.788071605	0.385623652	-0.466317389	0.424410321	0.096378899	-0.22613151	0.274535925	0.193322823	0.357055512	0.258889293	0.140222275	0.026777268	0.997004569	0.971094756	Bacteria.Firmicutes.Clostridia.Clostridiales.Lachnospiraceae.Lachnospiraceae_ND3007_group	RNASET2
114608	ENSG00000026950	rs4711109	0.84165133	0.498693072	0.31424316	0.555982235	-0.032236608	0.146700322	-0.25631668	0.198579785	0.160714952	0.215621735	0.252725531	0.33550524	0.433080398	0.173987081	0.96624275	0.989633828	Bacteria.Firmicutes.Clostridia.Clostridiales.Lachnospiraceae.Lachnospiraceae_ND3007_group	BTN3A1
114609	ENSG00000027001	rs2077440	0.03919879	0.125012378	0.103238762	0.362807218	0.341254123	-0.366644844	-0.404039442	0.275227267	0.162148066	0.235918431	0.244489784	0.3003117	0.085102162	0.067872144	0.96624275	0.971094756	Bacteria.Firmicutes.Clostridia.Clostridiales.Lachnospiraceae.Lachnospiraceae_ND3007_group	MIPEP
114610	ENSG00000028203	rs4468424	0.296721378	0.026895751	0.840615793	0.541221373	0.171984431	-0.523545499	-0.048064942	-0.258325065	0.163492363	0.231213116	0.238048464	0.42058194	0.255045052	0.02367442	0.997004569	0.989633828	Bacteria.Firmicutes.Clostridia.Clostridiales.Lachnospiraceae.Lachnospiraceae_ND3007_group	VEZT
114611	ENSG00000028310	rs28567708	0.826710039	0.573336135	0.490650187	0.908851577	-0.034043634	0.198829954	-0.151834585	0.065148355	0.154879404	0.351283637	0.219032556	0.566831674	0.428933975	0.19110017	0.980791319	0.998051213	Bacteria.Firmicutes.Clostridia.Clostridiales.Lachnospiraceae.Lachnospiraceae_ND3007_group	BRD9
114612	ENSG00000028528	rs12591947	0.032426945	0.057674555	0.114043544	0.253908656	0.708234988	-0.452222925	-0.732894044	0.363039308	0.323993996	0.23402576	0.457536982	0.315385165	0.077935176	0.03958262	0.96624275	0.970136478	Bacteria.Firmicutes.Clostridia.Clostridiales.Lachnospiraceae.Lachnospiraceae_ND3007_group	SNX1
114613	ENSG00000029639	rs9397803	0.034877994	0.0254269	0.248264184	0.433792497	0.557185581	-0.43994156	-0.428790185	0.222358557	0.258564285	0.192320374	0.368050397	0.282323665	0.081210956	0.022749357	0.96624275	0.97530705	Bacteria.Firmicutes.Clostridia.Clostridiales.Lachnospiraceae.Lachnospiraceae_ND3007_group	TFB1M
114614	ENSG00000029725	rs1968058	0.514900881	0.771240417	0.438716442	0.574059703	-0.174777897	0.06657367	0.325796507	-0.188905334	0.266914049	0.228016475	0.418141222	0.334381626	0.33788538	0.234237397	0.976782256	0.990322443	Bacteria.Firmicutes.Clostridia.Clostridiales.Lachnospiraceae.Lachnospiraceae_ND3007_group	RABEP1
114615	ENSG00000030582	rs9895894	0.247448064	0.046794377	0.28993503	0.079702703	-0.205747714	0.742728067	0.272565602	-0.936830067	0.176295085	0.366463141	0.255459036	0.526224425	0.233765958	0.034644221	0.96624275	0.970136478	Bacteria.Firmicutes.Clostridia.Clostridiales.Lachnospiraceae.Lachnospiraceae_ND3007_group	GRN
114616	ENSG00000031691	rs1471539	0.001714412	3.00409295100821e-05	0.586495805	0.189933065	-0.631317624	1.01914059	0.150782277	-0.416866555	0.192976416	0.227074734	0.275833237	0.31470467	0.015244649	0.00019419	0.995380284	0.970136478	Bacteria.Firmicutes.Clostridia.Clostridiales.Lachnospiraceae.Lachnospiraceae_ND3007_group	CENPQ
114617	ENSG00000032742	rs17056099	0.168273899	0.018356072	0.757097519	0.342550098	-0.258914007	0.573194593	0.089614981	-0.348305701	0.185827164	0.236922175	0.288520908	0.364287646	0.193041928	0.018302183	0.997004569	0.970136478	Bacteria.Firmicutes.Clostridia.Clostridiales.Lachnospiraceae.Lachnospiraceae_ND3007_group	IFT88
114618	ENSG00000033178	rs7657708	0.023372302	0.041567743	0.076530715	0.401516337	0.545372401	-0.475209093	-0.632999829	0.282307151	0.234863902	0.228575628	0.351702593	0.334309575	0.064324488	0.032107716	0.96624275	0.975017476	Bacteria.Firmicutes.Clostridia.Clostridiales.Lachnospiraceae.Lachnospiraceae_ND3007_group	UBA6
114619	ENSG00000034239	rs3750259	0.004565445	0.005093085	0.582360968	0.894484784	0.725623958	-0.545707287	-0.190638201	-0.035280798	0.24696923	0.188208902	0.344918284	0.264966949	0.025948298	0.007600464	0.995380284	0.998051213	Bacteria.Firmicutes.Clostridia.Clostridiales.Lachnospiraceae.Lachnospiraceae_ND3007_group	CLXN
114620	ENSG00000034677	rs10111624	0.478109915	0.172981617	0.577965165	0.558745982	0.131936579	-0.300733413	-0.150431265	0.183687964	0.184922817	0.218266281	0.269024475	0.31253488	0.326641199	0.084232361	0.994870162	0.989633828	Bacteria.Firmicutes.Clostridia.Clostridiales.Lachnospiraceae.Lachnospiraceae_ND3007_group	RNF19A
114621	ENSG00000035115	rs62114506	7.55268462257418e-05	4.1184318829351e-08	0.822425171	0.26826883	0.602972902	-0.944125476	0.045703907	-0.256847937	0.142648191	0.151911039	0.202825947	0.230023309	0.001607132	9.90596905908181e-07	0.997004569	0.970136478	Bacteria.Firmicutes.Clostridia.Clostridiales.Lachnospiraceae.Lachnospiraceae_ND3007_group	SH3YL1
114622	ENSG00000035141	rs2279159	0.000663671	0.000245304	0.023921461	0.068569422	0.711367316	-0.860173887	-0.6580313	0.557181915	0.198903582	0.221612808	0.284542691	0.300855687	0.00804182	0.000943162	0.96624275	0.970136478	Bacteria.Firmicutes.Clostridia.Clostridiales.Lachnospiraceae.Lachnospiraceae_ND3007_group	FAM136A
114623	ENSG00000036054	rs4928170	0.587074115	0.739319334	0.120292485	0.084140498	0.119938531	-0.080890545	-0.476517985	0.579477476	0.219749507	0.242056578	0.302701579	0.330370996	0.359176169	0.227508217	0.96624275	0.970136478	Bacteria.Firmicutes.Clostridia.Clostridiales.Lachnospiraceae.Lachnospiraceae_ND3007_group	TBC1D23
114624	ENSG00000036257	rs11690350	0.339731545	0.580039014	0.898572152	0.746141316	-0.230205437	0.143304696	0.045501575	0.118816886	0.239357064	0.257687162	0.355579666	0.365465762	0.274439252	0.19271327	0.997004569	0.991361844	Bacteria.Firmicutes.Clostridia.Clostridiales.Lachnospiraceae.Lachnospiraceae_ND3007_group	CUL3
114625	ENSG00000036448	rs28718089	0.001040557	0.000133832	0.915698837	0.527868734	-0.846033206	0.781608669	-0.035285395	0.17009956	0.246379643	0.192466307	0.3320488	0.268010915	0.011006591	0.000623508	0.997004569	0.989633828	Bacteria.Firmicutes.Clostridia.Clostridiales.Lachnospiraceae.Lachnospiraceae_ND3007_group	MYOM2
114626	ENSG00000036565	rs2270641	0.004547729	0.000139274	0.929152394	0.980085386	-0.65453984	0.806479229	0.026485013	-0.006773581	0.22267178	0.199163694	0.29672872	0.270314958	0.025932075	0.000640208	0.997004569	0.998051213	Bacteria.Firmicutes.Clostridia.Clostridiales.Lachnospiraceae.Lachnospiraceae_ND3007_group	SLC18A1
114627	ENSG00000036828	rs6438714	0.059279118	0.036217766	0.396478504	0.237104177	1.338694508	-0.807037278	-0.748376181	0.575313179	0.697324239	0.377339394	0.87676115	0.48213495	0.109792577	0.029037918	0.976685353	0.970136478	Bacteria.Firmicutes.Clostridia.Clostridiales.Lachnospiraceae.Lachnospiraceae_ND3007_group	CASR
114628	ENSG00000037757	rs8109392	0.002592767	0.001377911	0.901706147	0.804029907	0.629769289	-0.607521151	-0.036199331	-0.065965408	0.200993186	0.181724041	0.291954601	0.264761178	0.018772002	0.003152945	0.997004569	0.996289631	Bacteria.Firmicutes.Clostridia.Clostridiales.Lachnospiraceae.Lachnospiraceae_ND3007_group	MRI1
114629	ENSG00000037965	rs11170778	0.630024884	0.056545041	0.042521898	0.25417769	-0.067770217	0.545334822	-0.452464907	0.488765479	0.140026144	0.280895255	0.218682045	0.424851024	0.372775218	0.039118921	0.96624275	0.970136478	Bacteria.Firmicutes.Clostridia.Clostridiales.Lachnospiraceae.Lachnospiraceae_ND3007_group	HOXC8
114630	ENSG00000038002	rs11131799	0.031493799	0.014894577	0.095898142	0.056883376	-0.701590117	0.499404563	-0.802604268	0.624274095	0.319150225	0.199642266	0.475029385	0.322008343	0.076964588	0.015996884	0.96624275	0.970136478	Bacteria.Firmicutes.Clostridia.Clostridiales.Lachnospiraceae.Lachnospiraceae_ND3007_group	AGA
114631	ENSG00000038274	rs7728548	0.002041023	0.003678196	0.199976992	0.252891519	-1.302440594	0.7137107	0.782336943	-0.407056738	0.405283894	0.236833073	0.604224267	0.352860071	0.017175533	0.006106331	0.96624275	0.970136478	Bacteria.Firmicutes.Clostridia.Clostridiales.Lachnospiraceae.Lachnospiraceae_ND3007_group	MAT2B
114632	ENSG00000038532	rs248831	0.355288465	0.042725539	0.500169715	0.135626125	-0.190901559	0.434805538	0.197699628	-0.435723427	0.205045656	0.210360358	0.291586579	0.288360917	0.282577598	0.032660714	0.980791319	0.970136478	Bacteria.Firmicutes.Clostridia.Clostridiales.Lachnospiraceae.Lachnospiraceae_ND3007_group	CLEC16A
114633	ENSG00000039123	rs230758	0.043476032	0.052248135	0.44423232	0.569109027	0.72616303	-0.460483791	-0.453017449	0.204417235	0.352626588	0.232881594	0.588519801	0.357200357	0.090417407	0.037110164	0.976782256	0.989633828	Bacteria.Firmicutes.Clostridia.Clostridiales.Lachnospiraceae.Lachnospiraceae_ND3007_group	MTREX
114634	ENSG00000039319	rs557346	0.312252336	0.352063338	0.643702144	0.753048548	0.641373459	-0.327437925	-0.409610765	0.152548679	0.629770641	0.349333898	0.881459845	0.482816841	0.262068793	0.136838865	0.995743601	0.991361844	Bacteria.Firmicutes.Clostridia.Clostridiales.Lachnospiraceae.Lachnospiraceae_ND3007_group	ZFYVE16
114635	ENSG00000039537	rs11749466	0.108376753	6.0848806595869e-05	0.70813171	0.261033744	-0.228970052	1.090868392	-0.076736899	0.465315914	0.140650623	0.254348945	0.204080446	0.410395946	0.152257482	0.000348303	0.997004569	0.970136478	Bacteria.Firmicutes.Clostridia.Clostridiales.Lachnospiraceae.Lachnospiraceae_ND3007_group	C6
114636	ENSG00000039650	rs3760709	0.380052299	0.926158141	0.016718689	0.223097409	0.230084879	0.019775955	-0.86260661	0.381739771	0.260330842	0.212553761	0.351182919	0.310335179	0.290392325	0.264466238	0.96624275	0.970136478	Bacteria.Firmicutes.Clostridia.Clostridiales.Lachnospiraceae.Lachnospiraceae_ND3007_group	PNKP
114637	ENSG00000040275	rs255824	0.093445469	0.217667873	0.621947129	0.728276367	0.636412591	-0.296985807	-0.277562793	-0.120763071	0.373817162	0.238577551	0.560213488	0.346104323	0.140006479	0.098523916	0.995380284	0.991361844	Bacteria.Firmicutes.Clostridia.Clostridiales.Lachnospiraceae.Lachnospiraceae_ND3007_group	SPDL1
114638	ENSG00000041357	rs905740	0.000865392	0.000114273	0.832205669	0.258080403	-0.882084726	0.790358699	0.081749104	-0.307147391	0.252551139	0.192433212	0.384291207	0.269205134	0.009805197	0.000562803	0.997004569	0.970136478	Bacteria.Firmicutes.Clostridia.Clostridiales.Lachnospiraceae.Lachnospiraceae_ND3007_group	PSMA4
114639	ENSG00000041802	rs57986023	0.138686992	0.118512153	0.855368274	0.22572024	-0.225452318	0.381563868	-0.043536718	0.461771465	0.150390961	0.241196474	0.237906633	0.377552084	0.172235832	0.065442314	0.997004569	0.970136478	Bacteria.Firmicutes.Clostridia.Clostridiales.Lachnospiraceae.Lachnospiraceae_ND3007_group	LSG1
114640	ENSG00000041988	rs10523	0.596319417	0.53387701	0.801508688	0.91561834	0.201001213	-0.159416434	0.135011002	-0.037051853	0.377594732	0.254889899	0.534854772	0.348337931	0.362418085	0.181940503	0.997004569	0.998051213	Bacteria.Firmicutes.Clostridia.Clostridiales.Lachnospiraceae.Lachnospiraceae_ND3007_group	THAP3
114641	ENSG00000042429	rs1298531	0.12687368	0.189767528	0.485455884	0.661288446	-0.829507004	0.410710755	0.52003613	-0.187451681	0.536426632	0.309940069	0.74125326	0.425881072	0.164351676	0.089867529	0.980791319	0.991361844	Bacteria.Firmicutes.Clostridia.Clostridiales.Lachnospiraceae.Lachnospiraceae_ND3007_group	MED17
114642	ENSG00000042445	rs11890883	0.415745562	0.453389101	0.139233002	0.022947722	-0.306402323	0.170548471	-0.72496156	0.71704134	0.374090525	0.226099583	0.484275455	0.307802632	0.305184549	0.162934789	0.96624275	0.970136478	Bacteria.Firmicutes.Clostridia.Clostridiales.Lachnospiraceae.Lachnospiraceae_ND3007_group	RETSAT
114643	ENSG00000042980	rs4242406	0.533865423	0.450897374	0.040955472	0.074610393	-0.277189684	0.189681848	-1.434486584	0.685923265	0.443184191	0.250077201	0.687841603	0.378551261	0.343864143	0.162321339	0.96624275	0.970136478	Bacteria.Firmicutes.Clostridia.Clostridiales.Lachnospiraceae.Lachnospiraceae_ND3007_group	ADAM28
114644	ENSG00000043514	rs137882240	0.197279815	0.030431916	0.869913567	0.467039437	0.182175394	-0.559810913	-0.033079223	-0.250367217	0.139846393	0.252991645	0.201191734	0.342216569	0.208924312	0.025990742	0.997004569	0.9864172	Bacteria.Firmicutes.Clostridia.Clostridiales.Lachnospiraceae.Lachnospiraceae_ND3007_group	TRIT1
114645	ENSG00000044090	rs7745432	0.132897058	0.01767143	0.527199105	0.186400126	0.232494847	-0.705646341	-0.140612899	0.633149297	0.152771237	0.289863043	0.221191241	0.474123732	0.168337822	0.017796508	0.987562623	0.970136478	Bacteria.Firmicutes.Clostridia.Clostridiales.Lachnospiraceae.Lachnospiraceae_ND3007_group	CUL7
114646	ENSG00000044459	rs34105027	0.207686458	0.308496381	0.584859575	0.619020516	0.301918413	-0.19435459	-0.210914712	-0.161734208	0.237241663	0.189351149	0.384152167	0.323705905	0.213818403	0.12478227	0.995380284	0.991361844	Bacteria.Firmicutes.Clostridia.Clostridiales.Lachnospiraceae.Lachnospiraceae_ND3007_group	CNTLN
114647	ENSG00000047188	rs1132528	0.334119501	0.165234754	0.657956722	0.953865844	-0.228026669	0.279065791	-0.170573024	-0.01928494	0.23433426	0.198839213	0.383500243	0.332060824	0.271540043	0.081457195	0.995949836	0.998051213	Bacteria.Firmicutes.Clostridia.Clostridiales.Lachnospiraceae.Lachnospiraceae_ND3007_group	YTHDC2
114648	ENSG00000047579	rs9476887	0.053224778	0.036768848	0.350470372	0.587016366	-0.299009549	0.538852132	0.224625918	-0.189054172	0.151862303	0.252714148	0.238850211	0.346328495	0.101986358	0.02929806	0.96871948	0.991361844	Bacteria.Firmicutes.Clostridia.Clostridiales.Lachnospiraceae.Lachnospiraceae_ND3007_group	DTNBP1
114649	ENSG00000047849	rs6442101	0.31130605	0.471978748	0.113836853	0.217651049	0.33029114	-0.180453345	-0.867645047	0.461502492	0.323677332	0.249423007	0.541344858	0.37072499	0.261778252	0.167923295	0.96624275	0.970136478	Bacteria.Firmicutes.Clostridia.Clostridiales.Lachnospiraceae.Lachnospiraceae_ND3007_group	MAP4
114650	ENSG00000047932	rs3752848	0.972651412	0.663615019	0.761380114	0.703235759	-0.009382847	-0.094667642	0.12096772	0.119025848	0.272635529	0.216668748	0.39668316	0.311065564	0.46421069	0.211381733	0.997004569	0.991361844	Bacteria.Firmicutes.Clostridia.Clostridiales.Lachnospiraceae.Lachnospiraceae_ND3007_group	GOPC
114651	ENSG00000047936	rs36045731	0.12468375	0.033081707	0.948261701	0.394080532	0.299889734	-0.522161295	-0.018510709	0.279508885	0.192793556	0.239802275	0.284163892	0.325792388	0.163206293	0.027460182	0.997004569	0.974888513	Bacteria.Firmicutes.Clostridia.Clostridiales.Lachnospiraceae.Lachnospiraceae_ND3007_group	ROS1
114652	ENSG00000048162	rs13169024	0.231970449	0.017335459	0.84150934	0.417567916	-0.20178151	0.836346954	-0.04593162	-0.434875801	0.167235502	0.342483921	0.228783186	0.53303661	0.226248873	0.017543571	0.997004569	0.975017476	Bacteria.Firmicutes.Clostridia.Clostridiales.Lachnospiraceae.Lachnospiraceae_ND3007_group	NOP16
114653	ENSG00000048544	rs7749339	0.194133835	0.105290618	0.477433191	0.775608422	-0.724952901	0.493042098	-0.537395635	0.118943954	0.552554268	0.300155477	0.752054375	0.415546442	0.20829694	0.059981572	0.980791319	0.993696086	Bacteria.Firmicutes.Clostridia.Clostridiales.Lachnospiraceae.Lachnospiraceae_ND3007_group	MRPS10
114654	ENSG00000048991	rs3754692	0.100294001	0.136470993	0.134016003	0.294962227	0.650825377	-0.354929201	-0.738847714	0.338499347	0.390379363	0.235407613	0.486918693	0.320605418	0.145349176	0.072161414	0.96624275	0.970136478	Bacteria.Firmicutes.Clostridia.Clostridiales.Lachnospiraceae.Lachnospiraceae_ND3007_group	R3HDM1
114655	ENSG00000049167	rs34676209	0.394673262	0.054004755	0.337603322	0.935038404	-0.175245192	0.491543524	-0.284713413	0.026580014	0.20452147	0.250486621	0.294721278	0.324845198	0.297090235	0.037820471	0.96871948	0.998051213	Bacteria.Firmicutes.Clostridia.Clostridiales.Lachnospiraceae.Lachnospiraceae_ND3007_group	ERCC8
114656	ENSG00000049239	rs3752547	0.006028637	0.000188448	0.473530809	0.23496569	0.57523353	-0.738293435	-0.208423411	0.308488594	0.202599147	0.186433377	0.28909908	0.257335417	0.030304125	0.000785911	0.980791319	0.970136478	Bacteria.Firmicutes.Clostridia.Clostridiales.Lachnospiraceae.Lachnospiraceae_ND3007_group	H6PD
114657	ENSG00000049247	rs68024107	0.012638571	0.003426511	0.062767591	0.205455003	0.41312815	-1.18725874	-0.457263283	0.666374251	0.161070385	0.390795425	0.241513477	0.521024258	0.046039073	0.005809728	0.96624275	0.970136478	Bacteria.Firmicutes.Clostridia.Clostridiales.Lachnospiraceae.Lachnospiraceae_ND3007_group	UTS2
114658	ENSG00000049283	rs898452	0.006740826	0.002636681	0.051619102	0.014841456	0.912382018	-0.75872586	-0.898423193	0.849531712	0.325971126	0.242590452	0.453108865	0.339420725	0.032168402	0.004852187	0.96624275	0.970136478	Bacteria.Firmicutes.Clostridia.Clostridiales.Lachnospiraceae.Lachnospiraceae_ND3007_group	EPN3
114659	ENSG00000050165	rs7395522	0.677387853	0.697942323	0.711445514	0.627765282	0.190423813	-0.100599784	0.360655274	-0.253333838	0.455653803	0.258065704	0.970709955	0.519993721	0.386386577	0.218878155	0.997004569	0.991361844	Bacteria.Firmicutes.Clostridia.Clostridiales.Lachnospiraceae.Lachnospiraceae_ND3007_group	DKK3
114660	ENSG00000050748	rs2303007	0.00027144	1.36238109164817e-05	0.006147406	0.014833527	-0.664656456	1.182152512	0.699474358	-0.908493315	0.17259317	0.251159954	0.246967456	0.362948022	0.004345216	0.000105945	0.946632532	0.970136478	Bacteria.Firmicutes.Clostridia.Clostridiales.Lachnospiraceae.Lachnospiraceae_ND3007_group	MAPK9
114661	ENSG00000050767	rs10037451	0.750678837	0.434413873	0.201680634	0.774797193	0.082027124	0.152866999	-0.427878475	-0.072584291	0.257062987	0.19435562	0.33173292	0.252643577	0.408532017	0.158148832	0.96624275	0.993696086	Bacteria.Firmicutes.Clostridia.Clostridiales.Lachnospiraceae.Lachnospiraceae_ND3007_group	COL23A1
114662	ENSG00000051523	rs62048002	0.764218436	0.126976543	0.868586341	0.109325164	-0.052609099	0.467632687	-0.040748655	-0.820529741	0.174661184	0.302492666	0.245311914	0.505411241	0.411690329	0.068594353	0.997004569	0.970136478	Bacteria.Firmicutes.Clostridia.Clostridiales.Lachnospiraceae.Lachnospiraceae_ND3007_group	CYBA
114663	ENSG00000051596	rs78058801	0.128463316	0.01426337	0.408660012	0.732727151	-0.360331394	0.811491494	-0.280657761	0.15587987	0.234011691	0.32223667	0.337477248	0.45449892	0.164939159	0.015561353	0.976685353	0.991361844	Bacteria.Firmicutes.Clostridia.Clostridiales.Lachnospiraceae.Lachnospiraceae_ND3007_group	THOC3
114664	ENSG00000051620	rs3813337	0.550931619	0.746259672	0.320145559	0.385464819	-0.101705511	-0.093901726	0.251785773	0.416399212	0.169654002	0.288969512	0.251328369	0.476559223	0.349438869	0.228901506	0.96624275	0.971094756	Bacteria.Firmicutes.Clostridia.Clostridiales.Lachnospiraceae.Lachnospiraceae_ND3007_group	HEBP2
114665	ENSG00000052749	rs879811196	0.641086894	0.116732391	0.334150088	0.942175852	-0.10166914	0.398275441	-0.287097436	-0.028358744	0.217070134	0.250519192	0.295057826	0.389455614	0.375500482	0.064736033	0.96871948	0.998051213	Bacteria.Firmicutes.Clostridia.Clostridiales.Lachnospiraceae.Lachnospiraceae_ND3007_group	RRP12
114666	ENSG00000052795	rs10589	0.4656249	0.162945003	0.979380955	0.85857851	0.176985307	-0.318885439	0.008217031	0.060479019	0.241144304	0.225962479	0.31671356	0.338074545	0.322020151	0.080751785	0.997004569	0.996289631	Bacteria.Firmicutes.Clostridia.Clostridiales.Lachnospiraceae.Lachnospiraceae_ND3007_group	FNIP2
114667	ENSG00000053328	rs62435951	0.004747497	0.007778759	0.283123465	0.505624861	-0.828879797	0.574990774	0.455912817	-0.198254929	0.283441978	0.209335774	0.42124916	0.296177625	0.026297727	0.010222783	0.96624275	0.989633828	Bacteria.Firmicutes.Clostridia.Clostridiales.Lachnospiraceae.Lachnospiraceae_ND3007_group	METTL24
114668	ENSG00000053918	rs73417596	0.067503751	0.083810821	0.22054609	0.969129404	0.345614326	-0.441534949	-0.340985109	-0.017689779	0.185878539	0.251453381	0.275660003	0.455340449	0.116966782	0.051231052	0.96624275	0.998051213	Bacteria.Firmicutes.Clostridia.Clostridiales.Lachnospiraceae.Lachnospiraceae_ND3007_group	KCNQ1
114669	ENSG00000054116	rs737381	0.354859967	0.366440705	0.867561245	0.86279948	0.331247766	-0.220907917	-0.105553187	0.06788482	0.355471439	0.242886479	0.630478385	0.391272343	0.282577598	0.140369735	0.997004569	0.996289631	Bacteria.Firmicutes.Clostridia.Clostridiales.Lachnospiraceae.Lachnospiraceae_ND3007_group	TRAPPC3
114670	ENSG00000054148	rs872463	0.049808098	0.0432639	0.454496704	0.621472379	0.78651434	-0.50466839	-0.441080909	0.181092783	0.393480695	0.244812284	0.586192757	0.365006704	0.098343268	0.032901848	0.977882986	0.991361844	Bacteria.Firmicutes.Clostridia.Clostridiales.Lachnospiraceae.Lachnospiraceae_ND3007_group	PHPT1
114671	ENSG00000054219	rs1397707	0.303858314	0.686217262	0.616705547	0.230887985	-0.217704956	0.094976199	-0.172331916	0.388410195	0.210059866	0.234042827	0.342648209	0.321158205	0.259010509	0.216429532	0.995380284	0.970136478	Bacteria.Firmicutes.Clostridia.Clostridiales.Lachnospiraceae.Lachnospiraceae_ND3007_group	LY75
114672	ENSG00000054267	rs72758083	0.360654663	0.331916987	0.639880069	0.593026787	-0.142095995	0.264164669	0.106876012	-0.203664352	0.154348663	0.270228955	0.227363062	0.379186815	0.284620982	0.131227627	0.995380284	0.991361844	Bacteria.Firmicutes.Clostridia.Clostridiales.Lachnospiraceae.Lachnospiraceae_ND3007_group	ARID4B
114673	ENSG00000054277	rs7513451	0.373083399	0.224377445	0.940460446	0.7205744	0.309743766	-0.303900137	-0.042419259	0.143628504	0.345350131	0.247747179	0.565736535	0.399803814	0.288455195	0.100388488	0.997004569	0.991361844	Bacteria.Firmicutes.Clostridia.Clostridiales.Lachnospiraceae.Lachnospiraceae_ND3007_group	OPN3
114674	ENSG00000054803	rs36186306	0.050809205	0.067755477	0.412094475	0.418256977	-0.426932373	0.493506013	0.257155954	-0.295013526	0.214547302	0.26566758	0.311506784	0.362142754	0.099389761	0.044212867	0.976685353	0.975017476	Bacteria.Firmicutes.Clostridia.Clostridiales.Lachnospiraceae.Lachnospiraceae_ND3007_group	CBLN4
114675	ENSG00000054965	rs10793062	0.18147877	0.107948119	0.781767332	0.563441607	0.395039258	-0.376602068	-0.118196924	0.201782958	0.292472452	0.23105068	0.424913969	0.347474192	0.201135002	0.061076258	0.997004569	0.989633828	Bacteria.Firmicutes.Clostridia.Clostridiales.Lachnospiraceae.Lachnospiraceae_ND3007_group	FAM168A
114676	ENSG00000054983	rs11159832	0.003643257	0.000425595	0.124393737	0.025480849	0.899800543	-0.880059646	-0.647639223	0.73458478	0.29825674	0.236940692	0.416028974	0.321246198	0.022622864	0.001410831	0.96624275	0.970136478	Bacteria.Firmicutes.Clostridia.Clostridiales.Lachnospiraceae.Lachnospiraceae_ND3007_group	GALC
114677	ENSG00000055211	rs9322190	0.771849131	0.267055744	0.233138047	0.778274297	-0.068721485	-0.23133953	0.402524346	0.097048882	0.236019171	0.206649339	0.334454392	0.343243784	0.413630092	0.113153419	0.96624275	0.993696086	Bacteria.Firmicutes.Clostridia.Clostridiales.Lachnospiraceae.Lachnospiraceae_ND3007_group	GINM1
114678	ENSG00000055950	rs722435	0.822180046	0.864750321	0.28702076	0.224048005	0.041257683	0.046100358	-0.269968782	0.494262752	0.182837604	0.269583377	0.251487146	0.402645978	0.427737166	0.253008347	0.96624275	0.970136478	Bacteria.Firmicutes.Clostridia.Clostridiales.Lachnospiraceae.Lachnospiraceae_ND3007_group	MRPL43
114679	ENSG00000056050	rs11540095	0.030124202	0.040786245	0.812882075	0.390985125	0.927972795	-0.521599686	0.139803511	-0.308953919	0.418564455	0.249892319	0.588217149	0.357752622	0.074786186	0.031717257	0.997004569	0.973903609	Bacteria.Firmicutes.Clostridia.Clostridiales.Lachnospiraceae.Lachnospiraceae_ND3007_group	HPF1
114680	ENSG00000056291	rs35771218	0.019070729	0.065754176	0.144792806	0.992717982	0.472062085	-0.388032605	-0.450078185	-0.00269801	0.196354791	0.207319749	0.304946991	0.29447976	0.056785019	0.043361781	0.96624275	0.998051213	Bacteria.Firmicutes.Clostridia.Clostridiales.Lachnospiraceae.Lachnospiraceae_ND3007_group	NPFFR2
114681	ENSG00000056736	rs6445607	0.008544326	0.004087974	0.237889549	0.305442138	0.701612308	-0.586903019	0.512909708	-0.301473367	0.258690508	0.197157182	0.430566429	0.291848649	0.036186342	0.006566753	0.96624275	0.970136478	Bacteria.Firmicutes.Clostridia.Clostridiales.Lachnospiraceae.Lachnospiraceae_ND3007_group	IL17RB
114682	ENSG00000057468	rs12732495	0.737231611	0.194212029	0.238793944	0.344092376	0.051683364	-0.426863355	0.268454305	-0.433164651	0.153380675	0.325410204	0.225795521	0.454500609	0.404393702	0.091220479	0.96624275	0.970554445	Bacteria.Firmicutes.Clostridia.Clostridiales.Lachnospiraceae.Lachnospiraceae_ND3007_group	MSH4
114683	ENSG00000057593	rs488703	0.578419102	0.033578692	0.793394529	0.727108345	0.084497328	-0.568933698	0.057748966	0.145844466	0.151292206	0.262045788	0.219590966	0.416122331	0.357532266	0.027802897	0.997004569	0.991361844	Bacteria.Firmicutes.Clostridia.Clostridiales.Lachnospiraceae.Lachnospiraceae_ND3007_group	F7
114684	ENSG00000057608	rs1106039	0.057790615	0.032536376	0.878296451	0.920621416	-0.973455397	0.6257937	-0.107962688	-0.039525151	0.504004411	0.286467046	0.702273337	0.395098112	0.10819458	0.027252525	0.997004569	0.998051213	Bacteria.Firmicutes.Clostridia.Clostridiales.Lachnospiraceae.Lachnospiraceae_ND3007_group	GDI2
114685	ENSG00000057704	rs79187088	0.779400876	0.984726779	0.898822481	0.372227935	-0.062517801	0.006419602	-0.03921245	0.436784351	0.222273951	0.334056603	0.307194615	0.486118529	0.416522602	0.276702838	0.997004569	0.971094756	Bacteria.Firmicutes.Clostridia.Clostridiales.Lachnospiraceae.Lachnospiraceae_ND3007_group	TMCC3
114686	ENSG00000058262	rs2335772	0.634602106	0.926533612	0.810092	0.149350316	0.122700183	0.020629273	0.089099983	-0.494798383	0.256959332	0.222861813	0.369269288	0.339109378	0.373924215	0.264500429	0.997004569	0.970136478	Bacteria.Firmicutes.Clostridia.Clostridiales.Lachnospiraceae.Lachnospiraceae_ND3007_group	SEC61A1
114687	ENSG00000058404	rs6968401	0.86242099	0.848295301	0.051515134	0.045657443	0.047839119	0.041236011	-0.794560049	0.658636211	0.274967228	0.214705711	0.400543084	0.323230287	0.438959299	0.249819359	0.96624275	0.970136478	Bacteria.Firmicutes.Clostridia.Clostridiales.Lachnospiraceae.Lachnospiraceae_ND3007_group	CAMK2B
114688	ENSG00000058600	rs7764	0.641027293	0.385816399	0.368569626	0.087897953	-0.190176941	0.237775501	0.455610319	-0.601365548	0.405967323	0.272331159	0.503185037	0.347075694	0.375500482	0.145475015	0.976685353	0.970136478	Bacteria.Firmicutes.Clostridia.Clostridiales.Lachnospiraceae.Lachnospiraceae_ND3007_group	POLR3E
114689	ENSG00000059122	rs9928222	0.00760464	0.000816145	0.492341449	0.539498427	-0.641705086	0.62320276	0.240575963	-0.186464897	0.232920785	0.177485816	0.348410975	0.302293162	0.033936419	0.002228617	0.980791319	0.989633828	Bacteria.Firmicutes.Clostridia.Clostridiales.Lachnospiraceae.Lachnospiraceae_ND3007_group	FLYWCH1
114690	ENSG00000059377	rs62490128	0.671086846	0.828961767	0.217507993	0.639774497	0.085050536	0.05459402	-0.359601728	0.189209356	0.199372568	0.251695558	0.28877722	0.402388013	0.384299992	0.245594246	0.96624275	0.991361844	Bacteria.Firmicutes.Clostridia.Clostridiales.Lachnospiraceae.Lachnospiraceae_ND3007_group	TBXAS1
114691	ENSG00000059573	rs943342	0.015065387	0.000473249	0.111364412	0.069474374	-0.505913849	0.707628616	0.52160439	-0.559837975	0.202603942	0.192206976	0.323167916	0.303301812	0.049692256	0.001500237	0.96624275	0.970136478	Bacteria.Firmicutes.Clostridia.Clostridiales.Lachnospiraceae.Lachnospiraceae_ND3007_group	ALDH18A1
114692	ENSG00000059691	rs1429559	0.34379612	0.362548715	0.490682468	0.687048901	0.184556202	-0.160517042	-0.203134188	0.113793067	0.19352702	0.175051776	0.2930579	0.281199839	0.276790555	0.139539954	0.980791319	0.991361844	Bacteria.Firmicutes.Clostridia.Clostridiales.Lachnospiraceae.Lachnospiraceae_ND3007_group	GATB
114693	ENSG00000059758	rs73235122	0.131541251	0.129938579	0.5191829	0.44587591	-0.364771273	0.393827639	0.200213663	-0.261708504	0.238835967	0.256770327	0.30890899	0.341223671	0.167579905	0.069632877	0.9864306	0.978987997	Bacteria.Firmicutes.Clostridia.Clostridiales.Lachnospiraceae.Lachnospiraceae_ND3007_group	CDK17
114694	ENSG00000060642	rs34406788	0.500704403	0.027883782	0.00963446	0.191291577	-0.111902247	-1.091035196	0.649605236	0.843604136	0.165251113	0.485043409	0.243522209	0.638841299	0.332688157	0.024295984	0.96624275	0.970136478	Bacteria.Firmicutes.Clostridia.Clostridiales.Lachnospiraceae.Lachnospiraceae_ND3007_group	PIGV
114695	ENSG00000062282	rs11825799	0.448454622	0.429786094	0.155814135	0.739070703	-0.138231506	0.224017704	0.361534648	0.142861729	0.181261024	0.281954686	0.251775229	0.427075834	0.316288144	0.156905917	0.96624275	0.991361844	Bacteria.Firmicutes.Clostridia.Clostridiales.Lachnospiraceae.Lachnospiraceae_ND3007_group	DGAT2
114696	ENSG00000062524	rs1867419	0.546775047	0.758303239	0.608529532	0.860721701	0.13781691	-0.064325074	-0.172488856	0.051347866	0.227505866	0.208165916	0.335144764	0.291496442	0.348194756	0.231422125	0.995380284	0.996289631	Bacteria.Firmicutes.Clostridia.Clostridiales.Lachnospiraceae.Lachnospiraceae_ND3007_group	LTK
114697	ENSG00000063046	rs4825	0.086204442	0.066694291	0.881222085	0.777263459	0.906186062	-0.568058418	-0.102965129	0.113258777	0.520140693	0.304586388	0.686393349	0.39870716	0.13502325	0.043852411	0.997004569	0.993696086	Bacteria.Firmicutes.Clostridia.Clostridiales.Lachnospiraceae.Lachnospiraceae_ND3007_group	EIF4B
114698	ENSG00000063854	rs238680	0.00070235	0.000145712	0.66422732	0.715176668	1.067408477	-0.833193058	-0.185506577	0.111073417	0.299946641	0.206437436	0.425400723	0.303058949	0.008428044	0.000666839	0.997004569	0.991361844	Bacteria.Firmicutes.Clostridia.Clostridiales.Lachnospiraceae.Lachnospiraceae_ND3007_group	HAGH
114699	ENSG00000064042	rs2018582	0.030638398	0.026862679	0.028306533	0.368557076	0.38370267	-0.663453938	-0.540976894	0.406374366	0.173627495	0.292934829	0.241175232	0.448796041	0.075508683	0.02367442	0.96624275	0.971094756	Bacteria.Firmicutes.Clostridia.Clostridiales.Lachnospiraceae.Lachnospiraceae_ND3007_group	LIMCH1
114700	ENSG00000064201	rs739546	0.947421398	0.850295259	0.891369925	0.775688319	-0.025022621	0.041741487	-0.083955618	-0.102489443	0.377982356	0.220277351	0.612335902	0.358191557	0.457550813	0.250052341	0.997004569	0.993696086	Bacteria.Firmicutes.Clostridia.Clostridiales.Lachnospiraceae.Lachnospiraceae_ND3007_group	TSPAN32
114701	ENSG00000064270	rs2241633	0.655220762	0.226562838	0.227990196	0.297633765	0.083579421	-0.378515989	0.323225575	-0.485659883	0.186316647	0.310049641	0.265583824	0.462559638	0.380331922	0.100869871	0.96624275	0.970136478	Bacteria.Firmicutes.Clostridia.Clostridiales.Lachnospiraceae.Lachnospiraceae_ND3007_group	ATP2C2
114702	ENSG00000064490	rs67238925	0.802342689	0.595657526	0.302323864	0.480024654	0.04479426	0.164658079	-0.266602493	0.29765128	0.178220415	0.308763899	0.256418515	0.419017327	0.423212515	0.196138221	0.96624275	0.988875211	Bacteria.Firmicutes.Clostridia.Clostridiales.Lachnospiraceae.Lachnospiraceae_ND3007_group	RFXANK
114703	ENSG00000064687	rs1859439	0.669852917	0.279288306	0.360240455	0.719273539	-0.076259462	0.335026561	-0.232337117	0.15021614	0.178053964	0.307074142	0.25215215	0.416116492	0.384052792	0.11671081	0.97361178	0.991361844	Bacteria.Firmicutes.Clostridia.Clostridiales.Lachnospiraceae.Lachnospiraceae_ND3007_group	ABCA7
114704	ENSG00000064703	rs1538389	0.392875986	0.077640798	0.533940216	0.723876435	-0.150768088	0.567663298	-0.166514293	-0.15404824	0.175284176	0.316616392	0.26627989	0.434164285	0.296447639	0.048461965	0.989249913	0.991361844	Bacteria.Firmicutes.Clostridia.Clostridiales.Lachnospiraceae.Lachnospiraceae_ND3007_group	DDX20
114705	ENSG00000064726	rs8040457	0.272739149	0.381057303	0.959338197	0.966913445	-0.278367296	0.2189251	0.020317078	0.014805056	0.251654374	0.248230346	0.396964703	0.355550141	0.245113357	0.144585334	0.997004569	0.998051213	Bacteria.Firmicutes.Clostridia.Clostridiales.Lachnospiraceae.Lachnospiraceae_ND3007_group	BTBD1
114706	ENSG00000064933	rs5742926	0.922079482	0.267593887	0.552310191	0.538072416	-0.017185389	0.338934799	-0.145542622	-0.262159701	0.175012519	0.303105304	0.243623254	0.423513571	0.453342528	0.113288612	0.989249913	0.989633828	Bacteria.Firmicutes.Clostridia.Clostridiales.Lachnospiraceae.Lachnospiraceae_ND3007_group	PMS1
114707	ENSG00000065000	rs147018632	0.398075674	0.723635234	0.386676488	0.928617707	0.151881924	-0.088928809	-0.219209731	0.03347415	0.178543932	0.250405611	0.251524953	0.372215755	0.298236129	0.22428335	0.976685353	0.998051213	Bacteria.Firmicutes.Clostridia.Clostridiales.Lachnospiraceae.Lachnospiraceae_ND3007_group	AP3D1
114708	ENSG00000065060	rs112283401	0.003984521	0.000293834	0.687041237	0.592011976	-0.550417514	0.617457559	-0.111618708	0.126982028	0.184347109	0.161338727	0.275819526	0.235769053	0.024218814	0.001056256	0.997004569	0.991361844	Bacteria.Firmicutes.Clostridia.Clostridiales.Lachnospiraceae.Lachnospiraceae_ND3007_group	BLTP3A
114709	ENSG00000065154	rs12780760	0.931906454	0.613561448	0.326339036	0.539980183	0.020239963	-0.109987521	0.337672333	-0.199080044	0.235957093	0.216748491	0.341434107	0.323129455	0.454206553	0.200248541	0.968212398	0.989633828	Bacteria.Firmicutes.Clostridia.Clostridiales.Lachnospiraceae.Lachnospiraceae_ND3007_group	OAT
114710	ENSG00000065243	rs2165967	0.026766441	0.006424412	0.199979056	0.275629093	0.449753848	-0.582814719	-0.410667382	0.3917724	0.198449518	0.206938795	0.31717325	0.35633622	0.069811766	0.009004469	0.96624275	0.970136478	Bacteria.Firmicutes.Clostridia.Clostridiales.Lachnospiraceae.Lachnospiraceae_ND3007_group	PKN2
114711	ENSG00000065268	rs112452416	0.221193836	1.14326465582958e-05	0.41880299	0.505231984	-0.188899555	1.236724673	-0.176083857	-0.264586386	0.15292753	0.260107501	0.216406146	0.394905829	0.221304703	9.38447037577313e-05	0.976685353	0.989633828	Bacteria.Firmicutes.Clostridia.Clostridiales.Lachnospiraceae.Lachnospiraceae_ND3007_group	WDR18
114712	ENSG00000065457	rs11642599	0.61486908	0.234001343	0.407607798	0.396006632	-0.085360632	0.304237314	-0.198504509	0.349771126	0.168840549	0.253260823	0.238153968	0.40936338	0.367537541	0.102812383	0.976685353	0.974888513	Bacteria.Firmicutes.Clostridia.Clostridiales.Lachnospiraceae.Lachnospiraceae_ND3007_group	ADAT1
114713	ENSG00000065618	rs9971100	0.081188372	0.003085856	0.95491757	0.818342054	0.294624319	-0.669351542	0.013787028	0.069418671	0.166326547	0.21774399	0.242938557	0.30102188	0.130685876	0.005346072	0.997004569	0.996289631	Bacteria.Firmicutes.Clostridia.Clostridiales.Lachnospiraceae.Lachnospiraceae_ND3007_group	COL17A1
114714	ENSG00000065621	rs1865926	0.50705399	0.291702614	0.575252254	0.323275865	-0.14184538	0.275223034	-0.169028878	0.337236483	0.212622011	0.258904731	0.300134765	0.338825198	0.334455047	0.120342637	0.993446389	0.970136478	Bacteria.Firmicutes.Clostridia.Clostridiales.Lachnospiraceae.Lachnospiraceae_ND3007_group	GSTO2
114715	ENSG00000065833	rs504593	0.03625297	0.014891471	0.975632851	0.594172006	-1.116786241	0.737427879	0.024126906	-0.233895076	0.522268006	0.294785047	0.7868602	0.436826663	0.082473102	0.015996884	0.997004569	0.991361844	Bacteria.Firmicutes.Clostridia.Clostridiales.Lachnospiraceae.Lachnospiraceae_ND3007_group	ME1
114716	ENSG00000065882	rs6843428	0.370310797	0.358343577	0.545716712	0.410052114	0.376209587	-0.241565198	0.344061017	-0.294101611	0.417016802	0.261127604	0.566470123	0.354701023	0.287532451	0.138344038	0.989249913	0.975017476	Bacteria.Firmicutes.Clostridia.Clostridiales.Lachnospiraceae.Lachnospiraceae_ND3007_group	TBC1D1
114717	ENSG00000066084	rs3742064	0.260768312	0.073606265	0.671492898	0.790876469	0.235385947	-0.363477816	-0.125316044	0.080727943	0.207487313	0.199885644	0.294147861	0.303184263	0.239984868	0.046906151	0.997004569	0.996289631	Bacteria.Firmicutes.Clostridia.Clostridiales.Lachnospiraceae.Lachnospiraceae_ND3007_group	DIP2B
114718	ENSG00000066117	rs836175	0.354419293	0.333995942	0.592239452	0.584664753	0.344116817	-0.235413995	-0.326776589	0.213453341	0.368941314	0.24186365	0.607103649	0.388573823	0.282577598	0.131715323	0.995380284	0.991361844	Bacteria.Firmicutes.Clostridia.Clostridiales.Lachnospiraceae.Lachnospiraceae_ND3007_group	SMARCD1
114719	ENSG00000066185	rs12409987	0.237906863	0.004350968	0.187712162	0.822774582	0.189823373	-0.783618198	0.311071281	-0.075329271	0.159354792	0.265182404	0.233644425	0.334968649	0.228566097	0.006807976	0.96624275	0.996289631	Bacteria.Firmicutes.Clostridia.Clostridiales.Lachnospiraceae.Lachnospiraceae_ND3007_group	ZMYND12
114720	ENSG00000066322	rs839764	0.032311955	0.004376289	0.976557961	0.503654649	0.475422587	-0.727682912	-0.008871227	0.2212599	0.217340354	0.246423178	0.30074202	0.329015257	0.07788754	0.006808448	0.997004569	0.989633828	Bacteria.Firmicutes.Clostridia.Clostridiales.Lachnospiraceae.Lachnospiraceae_ND3007_group	ELOVL1
114721	ENSG00000066379	rs1048412	0.549015238	0.861252187	0.314952497	0.891086367	0.105143267	0.049114606	-0.26218422	-0.047902875	0.174545654	0.279895729	0.258893043	0.348467373	0.348857423	0.252341783	0.96624275	0.998051213	Bacteria.Firmicutes.Clostridia.Clostridiales.Lachnospiraceae.Lachnospiraceae_ND3007_group	POLR1H
114722	ENSG00000066427	rs3814834	0.598558431	0.909667967	0.866223248	0.484641622	-0.088577443	0.038138519	0.040137039	0.290204655	0.167420725	0.33484145	0.237321213	0.412880543	0.362916257	0.261054783	0.997004569	0.98941416	Bacteria.Firmicutes.Clostridia.Clostridiales.Lachnospiraceae.Lachnospiraceae_ND3007_group	ATXN3
114723	ENSG00000066557	rs587562	0.060892489	0.012682942	0.0304337	0.002315877	-0.60045625	0.532500391	1.011516345	-0.970783846	0.314807853	0.207719938	0.45713299	0.306108765	0.11079221	0.014278252	0.96624275	0.718383251	Bacteria.Firmicutes.Clostridia.Clostridiales.Lachnospiraceae.Lachnospiraceae_ND3007_group	LRRC40
114724	ENSG00000066583	rs77502475	0.043956991	0.042105898	0.014259542	0.192422768	0.342358241	-0.655625436	-0.58535644	0.570672272	0.166642327	0.31621294	0.232430682	0.433272682	0.091091944	0.032354255	0.96624275	0.970136478	Bacteria.Firmicutes.Clostridia.Clostridiales.Lachnospiraceae.Lachnospiraceae_ND3007_group	ISOC1
114725	ENSG00000066654	rs11641333	0.163711207	0.058264011	0.889362874	0.149119037	-0.244009671	0.41777041	-0.033179425	0.534844636	0.173225211	0.21671972	0.237578037	0.36634327	0.190812119	0.039802288	0.997004569	0.970136478	Bacteria.Firmicutes.Clostridia.Clostridiales.Lachnospiraceae.Lachnospiraceae_ND3007_group	THUMPD1
114726	ENSG00000066855	rs73240774	0.725308589	0.413721533	0.397109029	0.353111985	-0.054721266	0.232312879	-0.192322389	0.348501357	0.155063632	0.282399831	0.225618325	0.372621945	0.400497529	0.152494435	0.976685353	0.970554445	Bacteria.Firmicutes.Clostridia.Clostridiales.Lachnospiraceae.Lachnospiraceae_ND3007_group	MTFR1
114727	ENSG00000067057	rs11251709	0.014792373	0.027628802	0.074296456	0.208345905	0.67825571	-0.518694806	-0.734528877	0.435360755	0.270849947	0.230205898	0.404926446	0.342600663	0.049572283	0.024196118	0.96624275	0.970136478	Bacteria.Firmicutes.Clostridia.Clostridiales.Lachnospiraceae.Lachnospiraceae_ND3007_group	PFKP
114728	ENSG00000067167	rs13251292	0.181034454	0.120962978	0.68487752	0.748529316	-0.304505419	0.323305293	-0.137044163	0.100925047	0.225211967	0.205753466	0.336189201	0.313487737	0.201070869	0.066370433	0.997004569	0.991361844	Bacteria.Firmicutes.Clostridia.Clostridiales.Lachnospiraceae.Lachnospiraceae_ND3007_group	TRAM1
114729	ENSG00000067221	rs11633520	0.001641329	0.000260794	0.946502839	0.975101452	0.766900045	-0.68704561	0.024419071	0.00869258	0.233396294	0.177851008	0.362522366	0.277442053	0.014762431	0.00098084	0.997004569	0.998051213	Bacteria.Firmicutes.Clostridia.Clostridiales.Lachnospiraceae.Lachnospiraceae_ND3007_group	STOML1
114730	ENSG00000067225	rs8192364	0.091576104	0.04082732	0.201908663	0.419303037	0.308241042	-0.480506061	-0.363934957	0.276136836	0.179997301	0.230253321	0.282302217	0.339737612	0.138787797	0.031725345	0.96624275	0.975017476	Bacteria.Firmicutes.Clostridia.Clostridiales.Lachnospiraceae.Lachnospiraceae_ND3007_group	PKM
114731	ENSG00000067533	rs4269827	0.473246118	0.122555335	0.295231086	0.839522673	-0.153677379	0.353401792	-0.328521863	0.070356247	0.213024508	0.225887532	0.311330135	0.346042675	0.324589193	0.067101743	0.96624275	0.996289631	Bacteria.Firmicutes.Clostridia.Clostridiales.Lachnospiraceae.Lachnospiraceae_ND3007_group	RRP15
114732	ENSG00000067596	rs12945807	0.609965806	0.105296211	0.995310075	0.25223929	-0.089648617	0.547209923	-0.00151758	-0.574463108	0.174888562	0.333137371	0.257189338	0.497286391	0.365862821	0.059981572	0.99909658	0.970136478	Bacteria.Firmicutes.Clostridia.Clostridiales.Lachnospiraceae.Lachnospiraceae_ND3007_group	DHX8
114733	ENSG00000068097	rs1078378	0.482077449	0.04008096	0.191991609	0.978641538	-0.104364203	0.75745349	-0.295208351	0.01158323	0.147610141	0.361569526	0.223911516	0.430999121	0.328323368	0.031310043	0.96624275	0.998051213	Bacteria.Firmicutes.Clostridia.Clostridiales.Lachnospiraceae.Lachnospiraceae_ND3007_group	HEATR6
114734	ENSG00000068120	rs4793163	0.372552862	0.753327289	0.490748888	0.865293672	0.161522963	-0.084819589	-0.181918221	0.062050563	0.179889721	0.26876795	0.26249037	0.364334345	0.288401886	0.230515713	0.980791319	0.996289631	Bacteria.Firmicutes.Clostridia.Clostridiales.Lachnospiraceae.Lachnospiraceae_ND3007_group	COASY
114735	ENSG00000068654	rs4832245	0.309982884	0.548187405	0.018416763	0.079951375	0.552338926	-0.183103601	-1.667419912	0.707197845	0.539788819	0.303335129	0.689579253	0.397574064	0.261444619	0.185200334	0.96624275	0.970136478	Bacteria.Firmicutes.Clostridia.Clostridiales.Lachnospiraceae.Lachnospiraceae_ND3007_group	POLR1A
114736	ENSG00000068745	rs56411893	0.793989985	0.510921089	0.455551494	0.513591538	-0.046545007	-0.188549912	0.185631877	0.272332476	0.177511498	0.285230961	0.247283432	0.41459899	0.421170538	0.176555255	0.978376289	0.989633828	Bacteria.Firmicutes.Clostridia.Clostridiales.Lachnospiraceae.Lachnospiraceae_ND3007_group	IP6K2
114737	ENSG00000068831	rs2666563	0.258375428	0.202109501	0.968630368	0.762445327	-0.350823469	0.282419649	-0.016512293	-0.089047725	0.307678357	0.219170061	0.418266599	0.293360837	0.23983351	0.093612004	0.997004569	0.993080278	Bacteria.Firmicutes.Clostridia.Clostridiales.Lachnospiraceae.Lachnospiraceae_ND3007_group	RASGRP2
114738	ENSG00000068912	rs805441	0.284998893	0.631191588	0.764387457	0.360650228	0.300947071	-0.127604473	-0.11398996	-0.303374033	0.279160419	0.264558237	0.378724414	0.329530336	0.249893063	0.203688591	0.997004569	0.970554445	Bacteria.Firmicutes.Clostridia.Clostridiales.Lachnospiraceae.Lachnospiraceae_ND3007_group	ERLEC1
114739	ENSG00000069248	rs12035203	0.269734775	0.238961059	0.156356044	0.150612177	0.205541541	-0.274551574	-0.370669894	0.48283077	0.184645085	0.231006971	0.258480581	0.331950178	0.244241427	0.104282713	0.96624275	0.970136478	Bacteria.Firmicutes.Clostridia.Clostridiales.Lachnospiraceae.Lachnospiraceae_ND3007_group	NUP133
114740	ENSG00000069424	rs2311802	0.199292728	0.170288716	0.191834503	0.321696803	0.277293893	-0.251597065	-0.430514269	0.27300084	0.213833224	0.181443507	0.326422262	0.273386544	0.209356246	0.083313317	0.96624275	0.970136478	Bacteria.Firmicutes.Clostridia.Clostridiales.Lachnospiraceae.Lachnospiraceae_ND3007_group	KCNAB2
114741	ENSG00000069943	rs28657774	0.367124824	0.008356783	0.866203742	0.653704917	0.143081994	-0.969155317	-0.037900273	0.244595141	0.157543672	0.356259033	0.224062731	0.542699327	0.286704348	0.01077701	0.997004569	0.991361844	Bacteria.Firmicutes.Clostridia.Clostridiales.Lachnospiraceae.Lachnospiraceae_ND3007_group	PIGB
114742	ENSG00000069974	rs72742261	0.164141605	0.027762083	0.817816681	0.30831209	0.281142788	-0.588887314	-0.062864048	0.371197831	0.199793395	0.261590959	0.271798481	0.361502911	0.190812119	0.024230771	0.997004569	0.970136478	Bacteria.Firmicutes.Clostridia.Clostridiales.Lachnospiraceae.Lachnospiraceae_ND3007_group	RAB27A
114743	ENSG00000070031	rs6598011	0.091921792	0.059942086	0.234713573	0.831027374	0.364469784	-0.506534414	-0.367316069	0.085945614	0.213063838	0.264559191	0.306241384	0.401157389	0.13898783	0.040653276	0.96624275	0.996289631	Bacteria.Firmicutes.Clostridia.Clostridiales.Lachnospiraceae.Lachnospiraceae_ND3007_group	SCT
114744	ENSG00000070081	rs2051773	0.449796955	0.993598176	0.512079614	0.267477402	0.16711999	-0.002083816	-0.195234652	-0.416106077	0.219794598	0.258714394	0.296157502	0.372027195	0.316722788	0.278721958	0.983171567	0.970136478	Bacteria.Firmicutes.Clostridia.Clostridiales.Lachnospiraceae.Lachnospiraceae_ND3007_group	NUCB2
114745	ENSG00000070371	rs2904556	0.032754005	0.001217997	0.469133576	0.493126441	-0.376915771	0.635585496	0.183853165	-0.218596284	0.17276289	0.1878684	0.252491653	0.317156306	0.078397278	0.00288309	0.980791319	0.989633828	Bacteria.Firmicutes.Clostridia.Clostridiales.Lachnospiraceae.Lachnospiraceae_ND3007_group	CLTCL1
114746	ENSG00000070476	rs777502	0.004734992	0.005488766	0.313391639	0.50280652	-0.768899066	0.506552576	0.416225351	-0.181228489	0.26284745	0.17632343	0.409666595	0.268951507	0.026297727	0.007995579	0.96624275	0.989633828	Bacteria.Firmicutes.Clostridia.Clostridiales.Lachnospiraceae.Lachnospiraceae_ND3007_group	ZXDC
114747	ENSG00000070495	rs2005827	0.031905989	0.012842284	0.32072271	0.393804382	0.602711324	-0.540367911	-0.39945844	0.276142867	0.274857986	0.211183172	0.399212249	0.321680059	0.077530599	0.014403101	0.96624275	0.974888513	Bacteria.Firmicutes.Clostridia.Clostridiales.Lachnospiraceae.Lachnospiraceae_ND3007_group	JMJD6
114748	ENSG00000070614	rs2545345	0.281741551	0.814260352	0.541299479	0.140834052	-0.225931706	0.056661496	0.180909475	0.481999757	0.20814994	0.240203875	0.294597798	0.323302013	0.249039282	0.242838608	0.989249913	0.970136478	Bacteria.Firmicutes.Clostridia.Clostridiales.Lachnospiraceae.Lachnospiraceae_ND3007_group	NDST1
114749	ENSG00000070718	rs1050262	0.037525456	0.041091206	0.068998474	0.184919787	0.403273444	-0.426510447	-0.556698039	0.427783822	0.189911984	0.204655189	0.301072053	0.319248098	0.083410443	0.031858593	0.96624275	0.970136478	Bacteria.Firmicutes.Clostridia.Clostridiales.Lachnospiraceae.Lachnospiraceae_ND3007_group	AP3M2
114750	ENSG00000070731	rs11652173	0.935488758	0.906095527	0.153861604	0.192853768	0.043008622	0.036527759	-0.975590609	0.521950589	0.529303632	0.30844434	0.676150221	0.396670786	0.455181451	0.260608057	0.96624275	0.970136478	Bacteria.Firmicutes.Clostridia.Clostridiales.Lachnospiraceae.Lachnospiraceae_ND3007_group	ST6GALNAC2
114751	ENSG00000070761	rs9674088	0.440491945	0.374401016	0.672603017	0.576127022	-0.479702752	0.315926512	0.356089862	-0.275793825	0.618076505	0.353222236	0.838845414	0.490837031	0.313459624	0.142574149	0.997004569	0.991361844	Bacteria.Firmicutes.Clostridia.Clostridiales.Lachnospiraceae.Lachnospiraceae_ND3007_group	CFAP20
114752	ENSG00000070950	rs17049856	0.070922714	0.162916122	0.12982685	0.596623575	0.318090382	-0.423499199	-0.39002671	-0.24775544	0.173246054	0.300070955	0.254216834	0.465812301	0.120732886	0.080751785	0.96624275	0.991361844	Bacteria.Firmicutes.Clostridia.Clostridiales.Lachnospiraceae.Lachnospiraceae_ND3007_group	RAD18
114753	ENSG00000071073	rs77626919	0.703636096	0.205364194	0.577535786	0.704002199	-0.071540921	0.451612557	-0.14950049	0.214684337	0.187232525	0.353034897	0.267057587	0.562588957	0.395031023	0.094653223	0.994870162	0.991361844	Bacteria.Firmicutes.Clostridia.Clostridiales.Lachnospiraceae.Lachnospiraceae_ND3007_group	MGAT4A
114754	ENSG00000071189	rs17661083	0.396485277	0.28755171	0.141633171	0.14150237	-0.242860714	0.293098783	-0.605878692	0.54932351	0.284527909	0.27333728	0.407225079	0.369089715	0.297907446	0.119248532	0.96624275	0.970136478	Bacteria.Firmicutes.Clostridia.Clostridiales.Lachnospiraceae.Lachnospiraceae_ND3007_group	SNX13
114755	ENSG00000071246	rs192485777	0.109235275	0.142439597	0.217895852	0.361089948	0.667856522	-0.35966432	-0.722614328	0.328784726	0.411264669	0.2422364	0.580788715	0.357461156	0.152603526	0.074105065	0.96624275	0.970554445	Bacteria.Firmicutes.Clostridia.Clostridiales.Lachnospiraceae.Lachnospiraceae_ND3007_group	VASH1
114756	ENSG00000071282	rs17784233	0.30884491	0.364620324	0.124651961	0.198469822	0.238210958	-0.198884409	-0.504894066	0.391652933	0.232247084	0.217837845	0.324559166	0.301460398	0.261444619	0.139931548	0.96624275	0.970136478	Bacteria.Firmicutes.Clostridia.Clostridiales.Lachnospiraceae.Lachnospiraceae_ND3007_group	LMCD1
114757	ENSG00000071462	rs7778762	0.233595311	0.368633225	0.866388144	0.45097086	0.206735552	-0.167751977	-0.050921463	-0.221000756	0.17194496	0.185293359	0.301462266	0.291415665	0.227104468	0.140948592	0.997004569	0.983723941	Bacteria.Firmicutes.Clostridia.Clostridiales.Lachnospiraceae.Lachnospiraceae_ND3007_group	BUD23
114758	ENSG00000071794	rs772817	0.684598302	0.528178344	0.277729745	0.138898072	-0.147989229	0.143166214	0.672397039	-0.56900934	0.362698961	0.225744268	0.614283314	0.379771648	0.389100281	0.180528262	0.96624275	0.970136478	Bacteria.Firmicutes.Clostridia.Clostridiales.Lachnospiraceae.Lachnospiraceae_ND3007_group	HLTF
114759	ENSG00000071894	rs13266019	0.000568907	0.000828379	0.167918924	0.644557819	0.654940535	-0.673437229	-0.379134417	0.124377706	0.180695164	0.192050253	0.271881134	0.268347377	0.007245771	0.002231164	0.96624275	0.991361844	Bacteria.Firmicutes.Clostridia.Clostridiales.Lachnospiraceae.Lachnospiraceae_ND3007_group	CPSF1
114760	ENSG00000071909	rs6719134	0.363026364	0.511591137	0.849523066	0.172031943	0.206010355	-0.154679959	0.061733862	-0.473366987	0.224889636	0.234366531	0.324088411	0.342790014	0.285122616	0.176668744	0.997004569	0.970136478	Bacteria.Firmicutes.Clostridia.Clostridiales.Lachnospiraceae.Lachnospiraceae_ND3007_group	MYO3B
114761	ENSG00000071991	rs1941739	0.26782297	0.143173502	0.485001945	0.896415953	0.181193447	-0.482981674	-0.164810486	0.05612498	0.162117454	0.325899526	0.234673785	0.429416906	0.243440294	0.074300012	0.980791319	0.998051213	Bacteria.Firmicutes.Clostridia.Clostridiales.Lachnospiraceae.Lachnospiraceae_ND3007_group	CDH19
114762	ENSG00000072135	rs116719161	0.755658859	0.470179391	0.418062177	0.935185201	-0.053455487	-0.200059153	0.193123632	-0.041240024	0.171056058	0.275398122	0.236968495	0.505155274	0.4098631	0.167398278	0.976685353	0.998051213	Bacteria.Firmicutes.Clostridia.Clostridiales.Lachnospiraceae.Lachnospiraceae_ND3007_group	PTPN18
114763	ENSG00000072310	rs13306736	0.055411882	0.045823423	0.783929664	0.825165907	0.516767348	-0.43247623	-0.112505266	0.066575987	0.264919852	0.212408426	0.408607271	0.300163909	0.105094303	0.034120691	0.997004569	0.996289631	Bacteria.Firmicutes.Clostridia.Clostridiales.Lachnospiraceae.Lachnospiraceae_ND3007_group	SREBF1
114764	ENSG00000072682	rs35260072	0.104506492	0.045199978	0.192043775	0.89671893	-0.347484149	0.369431165	0.390082999	-0.035864955	0.211055692	0.180904879	0.295907833	0.275215399	0.149293799	0.03392521	0.96624275	0.998051213	Bacteria.Firmicutes.Clostridia.Clostridiales.Lachnospiraceae.Lachnospiraceae_ND3007_group	P4HA2
114765	ENSG00000072756	rs1134196	0.685925581	0.151142997	0.173318509	0.286365194	-0.065335685	0.388895137	-0.330546059	0.404476795	0.160843766	0.267721902	0.240094539	0.376270238	0.389347365	0.076930377	0.96624275	0.970136478	Bacteria.Firmicutes.Clostridia.Clostridiales.Lachnospiraceae.Lachnospiraceae_ND3007_group	TRNT1
114766	ENSG00000072832	rs10937687	0.004541428	0.01655107	0.174424026	0.62891576	0.622435596	-0.427162867	-0.484536809	0.127385067	0.21171492	0.173625611	0.352865033	0.262349667	0.025932075	0.017051236	0.96624275	0.991361844	Bacteria.Firmicutes.Clostridia.Clostridiales.Lachnospiraceae.Lachnospiraceae_ND3007_group	CRMP1
114767	ENSG00000073417	rs6496733	0.086448976	0.073346483	0.870767112	0.671594433	-0.805565581	0.562306756	0.087512971	0.157696422	0.462753698	0.308940747	0.535811886	0.370274368	0.135034436	0.046787589	0.997004569	0.991361844	Bacteria.Firmicutes.Clostridia.Clostridiales.Lachnospiraceae.Lachnospiraceae_ND3007_group	PDE8A
114768	ENSG00000073536	rs8069929	0.157186754	0.06070115	0.916350801	0.443102759	-0.552057166	0.461318286	0.054620666	-0.249228985	0.385752236	0.241676196	0.518022368	0.322970979	0.186325476	0.040926546	0.997004569	0.977790676	Bacteria.Firmicutes.Clostridia.Clostridiales.Lachnospiraceae.Lachnospiraceae_ND3007_group	NLE1
114769	ENSG00000073578	rs11746994	0.952656695	0.585842356	0.308858143	0.062365581	0.00876831	0.150798278	-0.210429265	0.68403391	0.147118091	0.275380537	0.205166594	0.360719155	0.458393607	0.194080277	0.96624275	0.970136478	Bacteria.Firmicutes.Clostridia.Clostridiales.Lachnospiraceae.Lachnospiraceae_ND3007_group	SDHA
114770	ENSG00000073584	rs1526603	0.556108466	0.697064432	0.247478582	0.740744326	0.079313737	-0.111186544	-0.23877935	0.125060068	0.134045378	0.284353188	0.204611612	0.376365464	0.351317623	0.218735491	0.96624275	0.991361844	Bacteria.Firmicutes.Clostridia.Clostridiales.Lachnospiraceae.Lachnospiraceae_ND3007_group	SMARCE1
114771	ENSG00000073605	rs4795400	7.00097361429736e-07	2.73981054476368e-08	0.021652095	0.059855118	0.917178985	-1.013034455	-0.584822283	0.456462659	0.166916813	0.160368487	0.248529389	0.238323764	4.56325197655856e-05	7.26590074903429e-07	0.96624275	0.970136478	Bacteria.Firmicutes.Clostridia.Clostridiales.Lachnospiraceae.Lachnospiraceae_ND3007_group	GSDMB
114772	ENSG00000073921	rs583463	0.275828751	0.088177456	0.939051411	0.674600795	0.192705129	-0.403988054	0.019197666	-0.149300421	0.175348342	0.233369956	0.250104608	0.354004142	0.246156457	0.053013477	0.997004569	0.991361844	Bacteria.Firmicutes.Clostridia.Clostridiales.Lachnospiraceae.Lachnospiraceae_ND3007_group	PICALM
114773	ENSG00000073969	rs199531	0.848183565	0.172102453	0.026285668	0.060668001	-0.030956547	0.298263599	-0.538874578	0.619574369	0.161062962	0.216024441	0.236988811	0.324540756	0.435347062	0.083962379	0.96624275	0.970136478	Bacteria.Firmicutes.Clostridia.Clostridiales.Lachnospiraceae.Lachnospiraceae_ND3007_group	NSF
114774	ENSG00000074071	rs761065	0.053973088	0.03536558	0.651891044	0.24216462	0.501074773	-0.396300447	0.161224043	-0.327714712	0.255309028	0.184413571	0.355720702	0.277643199	0.102812495	0.028665772	0.995949836	0.970136478	Bacteria.Firmicutes.Clostridia.Clostridiales.Lachnospiraceae.Lachnospiraceae_ND3007_group	MRPS34
114775	ENSG00000074201	rs68013767	0.750474451	0.412424819	0.39829698	0.374275313	-0.058439533	0.270246254	-0.213149376	0.387995853	0.18298707	0.327596403	0.250684756	0.433684666	0.408532017	0.152233488	0.976685353	0.971094756	Bacteria.Firmicutes.Clostridia.Clostridiales.Lachnospiraceae.Lachnospiraceae_ND3007_group	CLNS1A
114776	ENSG00000074370	rs7222628	0.398988151	0.133619473	0.880946452	0.526865773	0.206947925	-0.333822302	-0.047410491	0.19525758	0.243750155	0.219768877	0.315313806	0.306901647	0.298654065	0.071053207	0.997004569	0.989633828	Bacteria.Firmicutes.Clostridia.Clostridiales.Lachnospiraceae.Lachnospiraceae_ND3007_group	ATP2A3
114777	ENSG00000074621	rs16948916	0.105458938	0.009335137	0.248588565	0.065546065	0.252433974	-0.934222456	-0.263080008	0.907451411	0.153753244	0.348679582	0.225970196	0.484453442	0.149969497	0.011510948	0.96624275	0.970136478	Bacteria.Firmicutes.Clostridia.Clostridiales.Lachnospiraceae.Lachnospiraceae_ND3007_group	SLC24A1
114778	ENSG00000074695	rs1984357	0.485453944	0.075763647	0.166818231	0.282213841	-0.153515057	0.464981145	-0.436445925	0.417390405	0.218817544	0.257658741	0.3121577	0.384921019	0.329593785	0.047664231	0.96624275	0.970136478	Bacteria.Firmicutes.Clostridia.Clostridiales.Lachnospiraceae.Lachnospiraceae_ND3007_group	LMAN1
114779	ENSG00000074755	rs7212079	0.767678707	0.595404419	0.321180162	0.526427403	-0.063946261	-0.155691848	0.280888305	-0.295293318	0.215560468	0.29174935	0.280982712	0.463642246	0.412154682	0.196117316	0.96624275	0.989633828	Bacteria.Firmicutes.Clostridia.Clostridiales.Lachnospiraceae.Lachnospiraceae_ND3007_group	ZZEF1
114780	ENSG00000074803	rs60545295	0.11326941	0.063590506	0.37656706	0.924011937	0.304913491	-0.685147661	-0.257105863	0.045281438	0.189938325	0.363036362	0.288772714	0.472902048	0.155067603	0.042350092	0.976685353	0.998051213	Bacteria.Firmicutes.Clostridia.Clostridiales.Lachnospiraceae.Lachnospiraceae_ND3007_group	SLC12A1
114781	ENSG00000074935	rs6568714	0.584308377	0.424302428	0.409004342	0.544556456	0.083455057	-0.143600111	0.20292937	-0.179449963	0.151778535	0.178597318	0.24419299	0.294596744	0.358489652	0.155397619	0.976685353	0.989633828	Bacteria.Firmicutes.Clostridia.Clostridiales.Lachnospiraceae.Lachnospiraceae_ND3007_group	TUBE1
114782	ENSG00000075073	rs5030928	0.163665974	0.001932343	0.430939658	0.441514359	-0.224836518	0.796599233	-0.200527469	-0.306566305	0.15959658	0.246483197	0.253024575	0.395886597	0.190812119	0.003929529	0.976782256	0.977790676	Bacteria.Firmicutes.Clostridia.Clostridiales.Lachnospiraceae.Lachnospiraceae_ND3007_group	TACR2
114783	ENSG00000075142	rs6465134	0.278820177	0.155718473	0.969488703	0.682115047	0.481605774	-0.389911844	0.026688677	0.172670232	0.440990211	0.271473517	0.695068807	0.41968918	0.247585808	0.078563317	0.997004569	0.991361844	Bacteria.Firmicutes.Clostridia.Clostridiales.Lachnospiraceae.Lachnospiraceae_ND3007_group	SRI
114784	ENSG00000075188	rs4764863	0.799064498	0.719826105	0.766398846	0.468355912	0.082695446	0.079694589	-0.12755157	-0.222008456	0.323530772	0.22121852	0.427544269	0.304356628	0.421993635	0.223634288	0.997004569	0.987285794	Bacteria.Firmicutes.Clostridia.Clostridiales.Lachnospiraceae.Lachnospiraceae_ND3007_group	NUP37
114785	ENSG00000075223	rs3762020	0.636766001	0.850040991	0.876202121	0.321542359	0.101498456	-0.0683298	0.047290555	-0.508850717	0.213926667	0.359969775	0.302368363	0.509405789	0.374447465	0.250048664	0.997004569	0.970136478	Bacteria.Firmicutes.Clostridia.Clostridiales.Lachnospiraceae.Lachnospiraceae_ND3007_group	SEMA3C
114786	ENSG00000075336	rs59315951	0.272809259	0.554375209	0.232159359	0.864676088	0.190804393	-0.205464887	-0.297906559	-0.079016559	0.172519712	0.345726548	0.247004492	0.461813102	0.245113357	0.186523464	0.96624275	0.996289631	Bacteria.Firmicutes.Clostridia.Clostridiales.Lachnospiraceae.Lachnospiraceae_ND3007_group	TIMM21
114787	ENSG00000075975	rs34398237	0.052736028	0.002128344	0.265062226	0.399682762	-0.292314449	0.760128402	0.228346695	-0.34448862	0.148147735	0.237564886	0.203119035	0.406351732	0.101677051	0.004184943	0.96624275	0.975017476	Bacteria.Firmicutes.Clostridia.Clostridiales.Lachnospiraceae.Lachnospiraceae_ND3007_group	MKRN2
114788	ENSG00000076067	rs7132965	0.048617679	0.060575834	0.299082842	0.588564785	0.561833031	-0.40107679	-0.389974864	0.157334547	0.279560683	0.210011763	0.372550822	0.289421707	0.096509364	0.040897525	0.96624275	0.991361844	Bacteria.Firmicutes.Clostridia.Clostridiales.Lachnospiraceae.Lachnospiraceae_ND3007_group	RBMS2
114789	ENSG00000076242	rs1800734	0.775409926	0.811165466	0.518407154	0.820523751	0.055172231	0.060487874	-0.184981154	-0.077419953	0.192576329	0.252141601	0.284875994	0.339872749	0.414773978	0.242055207	0.9864306	0.996289631	Bacteria.Firmicutes.Clostridia.Clostridiales.Lachnospiraceae.Lachnospiraceae_ND3007_group	MLH1
114790	ENSG00000076344	rs3743876	0.151777006	0.161725586	0.832033405	0.597763448	0.216256855	-0.44770271	-0.045108462	-0.223189586	0.149109427	0.316308862	0.211827791	0.420934604	0.182140145	0.080531963	0.997004569	0.991361844	Bacteria.Firmicutes.Clostridia.Clostridiales.Lachnospiraceae.Lachnospiraceae_ND3007_group	RGS11
114791	ENSG00000076826	rs4588098	0.856420082	0.716662961	0.859276828	0.992743512	-0.038607818	0.12271586	0.054948319	0.003746814	0.212535698	0.33666296	0.308699018	0.410392412	0.437495682	0.223125325	0.997004569	0.998051213	Bacteria.Firmicutes.Clostridia.Clostridiales.Lachnospiraceae.Lachnospiraceae_ND3007_group	CAMSAP3
114792	ENSG00000076864	rs10917031	0.252964444	0.065775744	0.805002849	0.466180475	0.218025153	-0.630284224	-0.066056307	0.382751044	0.189026019	0.336778597	0.26647692	0.522154988	0.237052156	0.043361781	0.997004569	0.985166291	Bacteria.Firmicutes.Clostridia.Clostridiales.Lachnospiraceae.Lachnospiraceae_ND3007_group	RAP1GAP
114793	ENSG00000076928	rs34770406	0.572121576	0.567223672	0.279847002	0.319616489	0.417043331	-0.222614581	-1.027932142	0.510051052	0.734479601	0.387103042	0.943273544	0.508563889	0.355386307	0.189635304	0.96624275	0.970136478	Bacteria.Firmicutes.Clostridia.Clostridiales.Lachnospiraceae.Lachnospiraceae_ND3007_group	ARHGEF1
114794	ENSG00000077380	rs4667694	0.000864388	1.01306435299686e-05	0.213605044	0.212493876	0.590135391	-0.923213414	-0.325657564	0.355224377	0.168944802	0.19283517	0.259277622	0.282123544	0.009805197	8.73150934827062e-05	0.96624275	0.970136478	Bacteria.Firmicutes.Clostridia.Clostridiales.Lachnospiraceae.Lachnospiraceae_ND3007_group	DYNC1I2
114795	ENSG00000077616	rs7358331	0.099128888	0.0170771	0.931236393	0.598003948	-0.333426003	0.494908062	0.02483138	-0.153014608	0.199295151	0.202174024	0.286655823	0.288774898	0.14438016	0.017396663	0.997004569	0.991361844	Bacteria.Firmicutes.Clostridia.Clostridiales.Lachnospiraceae.Lachnospiraceae_ND3007_group	NAALAD2
114796	ENSG00000077935	rs8136881	0.248973433	0.048032177	0.804982685	0.863744398	0.195691382	-0.426814157	0.065946258	0.05100979	0.168225522	0.211806545	0.266004889	0.296068327	0.234412936	0.035217536	0.997004569	0.996289631	Bacteria.Firmicutes.Clostridia.Clostridiales.Lachnospiraceae.Lachnospiraceae_ND3007_group	SMC1B
114797	ENSG00000077984	rs80115564	0.794126664	0.220439264	0.288132289	0.950256671	-0.042018328	0.532160897	-0.255266708	0.033036358	0.160356725	0.430110063	0.238345336	0.527519978	0.421170538	0.09925708	0.96624275	0.998051213	Bacteria.Firmicutes.Clostridia.Clostridiales.Lachnospiraceae.Lachnospiraceae_ND3007_group	CST7
114798	ENSG00000078043	rs4890707	0.899844404	0.899550469	0.337319595	0.264526198	-0.028918733	0.023681715	0.337894261	-0.313488167	0.228876832	0.186877107	0.349564652	0.278538423	0.448075793	0.259310732	0.96871948	0.970136478	Bacteria.Firmicutes.Clostridia.Clostridiales.Lachnospiraceae.Lachnospiraceae_ND3007_group	PIAS2
114799	ENSG00000078070	rs4859275	0.08357603	0.016294784	0.796048703	0.900763074	-0.517257854	0.507957054	-0.103135482	0.036405524	0.294348636	0.205952153	0.397397522	0.290812629	0.133056252	0.016886965	0.997004569	0.998051213	Bacteria.Firmicutes.Clostridia.Clostridiales.Lachnospiraceae.Lachnospiraceae_ND3007_group	MCCC1
114800	ENSG00000078124	rs17135325	0.104478821	0.0221746	0.422205836	0.645853089	0.309361487	-0.684134874	-0.219572913	0.193467906	0.187885366	0.291931952	0.27184753	0.41905303	0.149293799	0.020906566	0.976685353	0.991361844	Bacteria.Firmicutes.Clostridia.Clostridiales.Lachnospiraceae.Lachnospiraceae_ND3007_group	ACER3
114801	ENSG00000078140	rs7683797	0.257359367	0.132951938	0.945504885	0.614421608	0.215409004	-0.442340214	-0.019612121	-0.209904527	0.18851064	0.290701481	0.285818831	0.414658632	0.239713824	0.070917007	0.997004569	0.991361844	Bacteria.Firmicutes.Clostridia.Clostridiales.Lachnospiraceae.Lachnospiraceae_ND3007_group	UBE2K
114802	ENSG00000078177	rs813230	0.806552979	0.209767667	0.882512461	0.201316184	-0.047594191	0.278008452	-0.041906126	-0.465990884	0.193569905	0.219467184	0.282449098	0.36098568	0.42374323	0.096067587	0.997004569	0.970136478	Bacteria.Firmicutes.Clostridia.Clostridiales.Lachnospiraceae.Lachnospiraceae_ND3007_group	N4BP2
114803	ENSG00000078237	rs17700406	0.427112346	0.217842234	0.093307822	0.125081477	-0.161654686	0.244324356	-0.50914001	0.459361232	0.202282532	0.196348309	0.298931193	0.295632109	0.308846181	0.098559704	0.96624275	0.970136478	Bacteria.Firmicutes.Clostridia.Clostridiales.Lachnospiraceae.Lachnospiraceae_ND3007_group	TIGAR
114804	ENSG00000078269	rs6455937	0.062489417	0.096467898	0.205148239	0.473111601	-0.349000761	0.376166806	0.3766842	-0.213450452	0.184131786	0.223027987	0.294319784	0.295790455	0.112524425	0.056406031	0.96624275	0.987285794	Bacteria.Firmicutes.Clostridia.Clostridiales.Lachnospiraceae.Lachnospiraceae_ND3007_group	SYNJ2
114805	ENSG00000078369	rs4648729	0.477828241	0.430403305	0.806588882	0.747934298	0.20051549	-0.209345192	0.092019011	-0.1151456	0.280862786	0.263842064	0.374320605	0.356784286	0.326641199	0.157020397	0.997004569	0.991361844	Bacteria.Firmicutes.Clostridia.Clostridiales.Lachnospiraceae.Lachnospiraceae_ND3007_group	GNB1
114806	ENSG00000078674	rs436542	0.310987801	0.275110016	0.931080883	0.8716139	0.338400857	-0.229423143	0.047730741	-0.054054805	0.331404876	0.208444024	0.549761767	0.333161649	0.261762937	0.115431148	0.997004569	0.996289631	Bacteria.Firmicutes.Clostridia.Clostridiales.Lachnospiraceae.Lachnospiraceae_ND3007_group	PCM1
114807	ENSG00000078747	rs6120668	0.1646277	0.095225138	0.436957217	0.459173927	-0.393749911	0.377081023	0.338568124	-0.28175803	0.280144748	0.222716835	0.432859765	0.378382141	0.190812119	0.05599114	0.976782256	0.983980848	Bacteria.Firmicutes.Clostridia.Clostridiales.Lachnospiraceae.Lachnospiraceae_ND3007_group	ITCH
114808	ENSG00000078814	rs1058003	0.048178196	0.025848674	0.736929567	0.727787177	0.650105663	-0.48491899	0.145606092	-0.106440556	0.322832099	0.212612559	0.431599435	0.30448494	0.09585506	0.023007301	0.997004569	0.991361844	Bacteria.Firmicutes.Clostridia.Clostridiales.Lachnospiraceae.Lachnospiraceae_ND3007_group	MYH7B
114809	ENSG00000079156	rs334047	0.325401397	0.419645173	0.050091951	0.079786652	-0.806161832	0.349959875	2.152847814	-1.030283489	0.81355261	0.430882338	1.078412001	0.578883094	0.267957921	0.154128558	0.96624275	0.970136478	Bacteria.Firmicutes.Clostridia.Clostridiales.Lachnospiraceae.Lachnospiraceae_ND3007_group	OSBPL6
114810	ENSG00000079246	rs1051685	0.282785212	0.549752045	0.039513594	0.122657859	0.176166159	-0.195600818	-0.483320447	0.784131466	0.162656654	0.325313307	0.230031246	0.501341477	0.249372208	0.185452529	0.96624275	0.970136478	Bacteria.Firmicutes.Clostridia.Clostridiales.Lachnospiraceae.Lachnospiraceae_ND3007_group	XRCC5
114811	ENSG00000079332	rs3858169	0.491371183	0.316865874	0.898114316	0.606392651	-0.166253142	0.189600041	-0.047440035	-0.154718043	0.240233087	0.1879675	0.369052889	0.298829538	0.331162945	0.126824989	0.997004569	0.991361844	Bacteria.Firmicutes.Clostridia.Clostridiales.Lachnospiraceae.Lachnospiraceae_ND3007_group	SAR1A
114812	ENSG00000079337	rs11168230	0.33213793	0.07382035	0.855100115	0.622060474	-0.201616711	0.374929295	-0.054570257	-0.149870662	0.206340074	0.206340074	0.2976413	0.302587171	0.270939168	0.046910565	0.997004569	0.991361844	Bacteria.Firmicutes.Clostridia.Clostridiales.Lachnospiraceae.Lachnospiraceae_ND3007_group	RAPGEF3
114813	ENSG00000079616	rs76445101	0.621943278	0.114987885	0.966269589	0.356112449	-0.083360448	0.34612811	0.010770111	-0.29546375	0.168247083	0.216658326	0.253709	0.317902634	0.369622866	0.064146932	0.997004569	0.970554445	Bacteria.Firmicutes.Clostridia.Clostridiales.Lachnospiraceae.Lachnospiraceae_ND3007_group	KIF22
114814	ENSG00000079689	rs2049968	0.170458882	0.112056422	0.468944676	0.560750776	-0.411371826	0.36733358	0.296525931	-0.190846949	0.296787668	0.22803587	0.407055173	0.326382437	0.195163578	0.063055762	0.980791319	0.989633828	Bacteria.Firmicutes.Clostridia.Clostridiales.Lachnospiraceae.Lachnospiraceae_ND3007_group	SCGN
114815	ENSG00000080815	rs165933	0.280555219	0.016657532	0.328270523	0.964902439	0.188864064	-0.669924552	0.258780346	-0.01625483	0.17356728	0.272578494	0.262717919	0.3679865	0.248631205	0.017125616	0.968212398	0.998051213	Bacteria.Firmicutes.Clostridia.Clostridiales.Lachnospiraceae.Lachnospiraceae_ND3007_group	PSEN1
114816	ENSG00000080822	rs721103	0.819195042	0.645710648	0.34145816	0.407722929	-0.043322625	0.106734841	-0.248083024	0.243946426	0.188763313	0.231088577	0.258875906	0.292744741	0.427066697	0.207161805	0.96871948	0.975017476	Bacteria.Firmicutes.Clostridia.Clostridiales.Lachnospiraceae.Lachnospiraceae_ND3007_group	CLDND1
114817	ENSG00000081087	rs7764597	0.415247614	0.326195301	0.079056491	0.09018923	0.26032811	-0.229040956	-0.77220016	0.545086465	0.317497007	0.23152323	0.432796283	0.316909232	0.304947314	0.129361085	0.96624275	0.970136478	Bacteria.Firmicutes.Clostridia.Clostridiales.Lachnospiraceae.Lachnospiraceae_ND3007_group	OSTM1
114818	ENSG00000081177	rs12889849	0.506118565	0.408290826	0.905362239	0.686204762	0.161215776	-0.198232487	-0.041429543	0.132694784	0.24112459	0.238176193	0.347111927	0.32697617	0.334374741	0.15135576	0.997004569	0.991361844	Bacteria.Firmicutes.Clostridia.Clostridiales.Lachnospiraceae.Lachnospiraceae_ND3007_group	EXD2
114819	ENSG00000081665	rs201646291	0.003530531	0.001796845	0.07045584	0.112924771	-0.579407397	0.560544155	0.562929636	-0.431890546	0.191366564	0.172159301	0.306075439	0.268773308	0.022238147	0.003792697	0.96624275	0.970136478	Bacteria.Firmicutes.Clostridia.Clostridiales.Lachnospiraceae.Lachnospiraceae_ND3007_group	ZNF506
114820	ENSG00000081842	rs31871	0.046528028	0.003016425	0.126721984	0.005620927	-0.407452311	0.583442434	0.48853233	-0.79923077	0.200786152	0.189317858	0.315796239	0.279025535	0.094525098	0.005278842	0.96624275	0.753334719	Bacteria.Firmicutes.Clostridia.Clostridiales.Lachnospiraceae.Lachnospiraceae_ND3007_group	PCDHA6
114821	ENSG00000081923	rs7237436	0.697107703	0.734391623	0.819283427	0.869349542	0.175932474	-0.098266383	0.145893844	-0.066997781	0.450004882	0.288383662	0.635998325	0.405713041	0.392755956	0.226395988	0.997004569	0.996289631	Bacteria.Firmicutes.Clostridia.Clostridiales.Lachnospiraceae.Lachnospiraceae_ND3007_group	ATP8B1
114822	ENSG00000081985	rs3790566	0.154447672	0.155422382	0.504517341	0.876849155	0.547228739	-0.351464377	-0.342372347	0.051655927	0.379815037	0.244526758	0.510145016	0.332029551	0.184204885	0.078484462	0.980791319	0.996689264	Bacteria.Firmicutes.Clostridia.Clostridiales.Lachnospiraceae.Lachnospiraceae_ND3007_group	IL12RB2
114823	ENSG00000082014	rs2429247	0.644820229	0.984795136	0.835678593	0.461512669	0.113051031	-0.003617031	-0.07647084	-0.215271328	0.244103711	0.189065617	0.367192524	0.290612668	0.376997415	0.276702838	0.997004569	0.983980848	Bacteria.Firmicutes.Clostridia.Clostridiales.Lachnospiraceae.Lachnospiraceae_ND3007_group	SMARCD3
114824	ENSG00000082213	rs59748311	0.306359584	0.497310621	0.64187854	0.299156742	0.195473153	-0.215383895	-0.127096505	-0.448059273	0.189594769	0.315553268	0.27200547	0.428106036	0.260506292	0.173709217	0.995380284	0.970136478	Bacteria.Firmicutes.Clostridia.Clostridiales.Lachnospiraceae.Lachnospiraceae_ND3007_group	C5orf22
114825	ENSG00000082269	rs9455158	0.116571727	0.009998533	0.40641853	0.427718127	0.282669581	-0.602510924	-0.218959851	0.285466181	0.177722347	0.227049074	0.262026426	0.357681757	0.157389551	0.01208081	0.976685353	0.975017476	Bacteria.Firmicutes.Clostridia.Clostridiales.Lachnospiraceae.Lachnospiraceae_ND3007_group	FAM135A
114826	ENSG00000082397	rs56114101	0.526844122	0.692948559	0.775257347	0.34292881	0.134071726	-0.093117228	0.089574291	-0.350950816	0.21071997	0.234778296	0.312437003	0.367344268	0.34257048	0.217939499	0.997004569	0.970136478	Bacteria.Firmicutes.Clostridia.Clostridiales.Lachnospiraceae.Lachnospiraceae_ND3007_group	EPB41L3
114827	ENSG00000082438	rs441414	0.936392555	0.257038809	0.686183815	0.528336456	-0.014840762	-0.369315149	0.111279098	0.324250234	0.185245012	0.322978504	0.274185947	0.511473914	0.455375458	0.109990604	0.997004569	0.989633828	Bacteria.Firmicutes.Clostridia.Clostridiales.Lachnospiraceae.Lachnospiraceae_ND3007_group	COBLL1
114828	ENSG00000082497	rs845453	0.384845743	0.048671549	0.98818989	0.393433546	-0.15347326	0.629698765	0.004016287	-0.391900681	0.175416583	0.313407008	0.270286474	0.456167087	0.292851016	0.035425389	0.997324423	0.974888513	Bacteria.Firmicutes.Clostridia.Clostridiales.Lachnospiraceae.Lachnospiraceae_ND3007_group	SERTAD4
114829	ENSG00000082515	rs286595	0.570024264	0.925900036	0.035251024	0.116815396	0.137868883	-0.015960805	-0.684128244	0.410059067	0.241486555	0.170948894	0.318144919	0.25799087	0.35505322	0.264465552	0.96624275	0.970136478	Bacteria.Firmicutes.Clostridia.Clostridiales.Lachnospiraceae.Lachnospiraceae_ND3007_group	MRPL22
114830	ENSG00000082641	rs8182234	0.337077717	0.150678988	0.402360951	0.136330563	0.449354314	-0.403371408	-0.61324615	0.628403626	0.464640042	0.277367323	0.727520688	0.416638294	0.273180765	0.076731962	0.976685353	0.970136478	Bacteria.Firmicutes.Clostridia.Clostridiales.Lachnospiraceae.Lachnospiraceae_ND3007_group	NFE2L1
114831	ENSG00000082701	rs334558	0.417888893	0.210611948	0.37049062	0.241025806	-0.17670398	0.260339009	-0.264627686	0.34588821	0.216739987	0.205903988	0.293442623	0.292324292	0.30598553	0.09629948	0.976685353	0.970136478	Bacteria.Firmicutes.Clostridia.Clostridiales.Lachnospiraceae.Lachnospiraceae_ND3007_group	GSK3B
114832	ENSG00000083097	rs10943928	0.66418975	0.153992918	0.614003601	0.341858821	0.073268045	-0.448231375	0.120498065	-0.442221189	0.167997058	0.310755307	0.237758168	0.461845911	0.382736959	0.078010722	0.995380284	0.970136478	Bacteria.Firmicutes.Clostridia.Clostridiales.Lachnospiraceae.Lachnospiraceae_ND3007_group	DOP1A
114833	ENSG00000083290	rs112759272	0.367799028	0.41061457	0.809374676	0.569646957	0.149085633	-0.242560191	-0.057534619	-0.215686531	0.164386749	0.292893123	0.237533416	0.377419164	0.286704348	0.151836234	0.997004569	0.989633828	Bacteria.Firmicutes.Clostridia.Clostridiales.Lachnospiraceae.Lachnospiraceae_ND3007_group	ULK2
114834	ENSG00000083307	rs16867839	0.658415014	0.169098035	0.553459906	0.4905766	0.084015402	-0.421810844	0.163987848	0.328163503	0.189163332	0.303336162	0.275296827	0.473319375	0.38117164	0.08284835	0.989249913	0.989633828	Bacteria.Firmicutes.Clostridia.Clostridiales.Lachnospiraceae.Lachnospiraceae_ND3007_group	GRHL2
114835	ENSG00000083444	rs11587948	0.742835468	0.708731553	0.545340968	0.472607131	-0.059381759	-0.1352503	0.153551728	0.419059842	0.180216482	0.360472978	0.25257417	0.580051042	0.406572895	0.22118863	0.989249913	0.987285794	Bacteria.Firmicutes.Clostridia.Clostridiales.Lachnospiraceae.Lachnospiraceae_ND3007_group	PLOD1
114836	ENSG00000083828	rs12979832	0.151748059	0.622969006	0.72431931	0.189821627	-0.232001212	0.111450433	0.088688918	0.427562976	0.159953695	0.225606554	0.250376882	0.322697426	0.182140145	0.201917133	0.997004569	0.970136478	Bacteria.Firmicutes.Clostridia.Clostridiales.Lachnospiraceae.Lachnospiraceae_ND3007_group	ZNF586
114837	ENSG00000083844	rs12984575	0.434223751	0.403452484	0.86197361	0.628182174	-0.130761909	0.187497966	-0.038634544	0.164164374	0.166182039	0.222956601	0.221334459	0.337373822	0.311156381	0.150024101	0.997004569	0.991361844	Bacteria.Firmicutes.Clostridia.Clostridiales.Lachnospiraceae.Lachnospiraceae_ND3007_group	ZNF264
114838	ENSG00000083845	rs2241787	0.579940735	0.500294529	0.591308966	0.635429044	0.129538759	-0.144426729	-0.176485819	0.132719793	0.232873015	0.213076811	0.327061032	0.278623696	0.357532266	0.174339338	0.995380284	0.991361844	Bacteria.Firmicutes.Clostridia.Clostridiales.Lachnospiraceae.Lachnospiraceae_ND3007_group	RPS5
114839	ENSG00000084092	rs10020462	0.610262671	0.507205351	0.349679304	0.365024483	-0.191592428	0.160474511	-0.521501294	0.329890547	0.374074212	0.240632555	0.55360918	0.361635291	0.365862821	0.175623302	0.96871948	0.971094756	Bacteria.Firmicutes.Clostridia.Clostridiales.Lachnospiraceae.Lachnospiraceae_ND3007_group	NOA1
114840	ENSG00000084710	rs13011191	0.570467649	0.952757125	0.066655574	0.319380798	-0.10249304	0.016036914	0.49458861	-0.390032978	0.179730497	0.269646233	0.265154027	0.388704938	0.35505322	0.270031427	0.96624275	0.970136478	Bacteria.Firmicutes.Clostridia.Clostridiales.Lachnospiraceae.Lachnospiraceae_ND3007_group	EFR3B
114841	ENSG00000084754	rs62128457	0.473061295	0.160336761	0.952832894	0.857108032	-0.119343104	0.293807488	0.01483436	-0.055836413	0.165361667	0.206881747	0.249827526	0.30887542	0.324589193	0.079995828	0.997004569	0.996289631	Bacteria.Firmicutes.Clostridia.Clostridiales.Lachnospiraceae.Lachnospiraceae_ND3007_group	HADHA
114842	ENSG00000084764	rs10207670	0.451423435	0.142234385	0.798486873	0.298171311	-0.16302179	0.339382968	0.083850734	-0.358786911	0.215179538	0.228457279	0.327089197	0.34210495	0.317002029	0.074092499	0.997004569	0.970136478	Bacteria.Firmicutes.Clostridia.Clostridiales.Lachnospiraceae.Lachnospiraceae_ND3007_group	MAPRE3
114843	ENSG00000085063	rs61887474	0.636506567	0.483459246	0.610055036	0.319935856	-0.082745676	0.300895397	0.130494027	-0.607851951	0.174267344	0.426929653	0.254634425	0.606482815	0.374447465	0.170832574	0.995380284	0.970136478	Bacteria.Firmicutes.Clostridia.Clostridiales.Lachnospiraceae.Lachnospiraceae_ND3007_group	CD59
114844	ENSG00000085382	rs2499655	0.17928006	0.0710623	0.619667274	0.321145567	-0.419334876	0.390117255	0.198063083	-0.308714805	0.308875707	0.212582841	0.397150855	0.308796318	0.200089753	0.045650645	0.995380284	0.970136478	Bacteria.Firmicutes.Clostridia.Clostridiales.Lachnospiraceae.Lachnospiraceae_ND3007_group	HACE1
114845	ENSG00000085491	rs12047867	0.271955741	0.323298289	0.347295052	0.216392108	0.301373771	-0.226341923	0.396990019	-0.432997668	0.272004139	0.227418834	0.419338387	0.346864613	0.245113357	0.128760515	0.96871948	0.970136478	Bacteria.Firmicutes.Clostridia.Clostridiales.Lachnospiraceae.Lachnospiraceae_ND3007_group	SLC25A24
114846	ENSG00000085514	rs11771241	0.552731754	0.880088454	0.04415402	0.324304089	0.104180558	0.050165233	-0.518915272	0.438138114	0.174573098	0.331229165	0.252823954	0.44114571	0.35002425	0.255975327	0.96624275	0.970136478	Bacteria.Firmicutes.Clostridia.Clostridiales.Lachnospiraceae.Lachnospiraceae_ND3007_group	PILRA
114847	ENSG00000085644	rs11644978	0.972545497	0.656620285	0.65496779	0.163510445	-0.010611383	-0.128551627	-0.17802037	0.49535166	0.307142867	0.287819968	0.396534413	0.351485627	0.46421069	0.209540897	0.995949836	0.970136478	Bacteria.Firmicutes.Clostridia.Clostridiales.Lachnospiraceae.Lachnospiraceae_ND3007_group	ZNF213
114848	ENSG00000085719	rs55712468	0.511789184	0.56031089	0.290659756	0.182404963	-0.357456517	0.185766367	-0.772093249	0.57779602	0.541862605	0.317336536	0.724733157	0.428699028	0.33660298	0.187970231	0.96624275	0.970136478	Bacteria.Firmicutes.Clostridia.Clostridiales.Lachnospiraceae.Lachnospiraceae_ND3007_group	CPNE3
114849	ENSG00000085721	rs11075256	0.00091303	0.002205973	0.230163407	0.556777305	-1.107897261	0.73394697	0.551720685	-0.182156197	0.318759612	0.230244887	0.455475647	0.308379306	0.010056295	0.004248734	0.96624275	0.989633828	Bacteria.Firmicutes.Clostridia.Clostridiales.Lachnospiraceae.Lachnospiraceae_ND3007_group	RRN3
114850	ENSG00000085733	rs6894	0.579687025	0.017139833	0.726551265	0.136038326	-0.092424413	0.651394945	-0.08657214	-0.524332884	0.166040757	0.266257554	0.246482312	0.347374554	0.357532266	0.017396663	0.997004569	0.970136478	Bacteria.Firmicutes.Clostridia.Clostridiales.Lachnospiraceae.Lachnospiraceae_ND3007_group	CTTN
114851	ENSG00000085982	rs62192778	0.545832778	0.610953074	0.278776817	0.011880122	0.105757417	-0.194994076	-0.272530907	1.317759383	0.17417196	0.381454449	0.249524673	0.509077674	0.3479757	0.199712347	0.96624275	0.970136478	Bacteria.Firmicutes.Clostridia.Clostridiales.Lachnospiraceae.Lachnospiraceae_ND3007_group	USP40
114852	ENSG00000086015	rs1622208	0.814652601	0.546516413	0.29436097	0.062027376	0.084254654	-0.153425379	-0.563132378	0.731135221	0.357949231	0.253108329	0.532694377	0.385045659	0.425716157	0.184901871	0.96624275	0.970136478	Bacteria.Firmicutes.Clostridia.Clostridiales.Lachnospiraceae.Lachnospiraceae_ND3007_group	MAST2
114853	ENSG00000086102	rs831265	0.125094181	0.013709547	0.566768912	0.869707116	-0.246319226	0.644053199	0.127892083	-0.062785922	0.158529634	0.254202539	0.222129366	0.381260732	0.163256245	0.015148889	0.993115653	0.996289631	Bacteria.Firmicutes.Clostridia.Clostridiales.Lachnospiraceae.Lachnospiraceae_ND3007_group	NFX1
114854	ENSG00000086475	rs10752298	0.952474352	0.795310457	0.019701249	0.004320616	-0.01532037	0.048856301	1.010464807	-0.938007077	0.25606366	0.187556478	0.422589275	0.3171654	0.458393607	0.238863253	0.96624275	0.753334719	Bacteria.Firmicutes.Clostridia.Clostridiales.Lachnospiraceae.Lachnospiraceae_ND3007_group	SEPHS1
114855	ENSG00000086504	rs3194151	0.924381203	0.616140375	0.29034481	0.50060926	-0.014878248	0.105530017	-0.240740303	0.254761699	0.156143871	0.209488986	0.225824564	0.376134277	0.453793565	0.200900041	0.96624275	0.989633828	Bacteria.Firmicutes.Clostridia.Clostridiales.Lachnospiraceae.Lachnospiraceae_ND3007_group	MRPL28
114856	ENSG00000086544	rs7257602	0.022411262	0.002313752	0.280557226	0.156290838	0.520297826	-0.609317502	-0.344386825	0.382456864	0.222428774	0.192112065	0.316495021	0.266657385	0.062768589	0.004420948	0.96624275	0.970136478	Bacteria.Firmicutes.Clostridia.Clostridiales.Lachnospiraceae.Lachnospiraceae_ND3007_group	ITPKC
114857	ENSG00000087077	rs12538287	0.296457783	0.003069112	0.279656493	0.644399101	-0.179729185	0.671891164	-0.257744469	-0.140526072	0.170760704	0.218437827	0.236422575	0.303042209	0.254944069	0.005343919	0.96624275	0.991361844	Bacteria.Firmicutes.Clostridia.Clostridiales.Lachnospiraceae.Lachnospiraceae_ND3007_group	TRIP6
114858	ENSG00000087116	rs878932	0.87537779	0.558336014	0.346886579	0.751411036	-0.07711098	0.184348339	-0.600886243	0.13626798	0.489746999	0.313330871	0.634171708	0.428349182	0.442408576	0.187490152	0.96871948	0.991361844	Bacteria.Firmicutes.Clostridia.Clostridiales.Lachnospiraceae.Lachnospiraceae_ND3007_group	ADAMTS2
114859	ENSG00000087191	rs2665821	0.638504304	0.731443127	0.515194124	0.874177576	0.14288263	-0.070887001	-0.267509613	0.04774824	0.302714529	0.205656658	0.408816454	0.300341184	0.374868655	0.225958483	0.986049544	0.996437961	Bacteria.Firmicutes.Clostridia.Clostridiales.Lachnospiraceae.Lachnospiraceae_ND3007_group	PSMC5
114860	ENSG00000087206	rs58279426	0.578196033	0.372813633	0.082088361	0.069088134	-0.105080846	0.147690286	-0.594625369	0.518158098	0.18803626	0.164574434	0.336703701	0.280321765	0.357532266	0.142179059	0.96624275	0.970136478	Bacteria.Firmicutes.Clostridia.Clostridiales.Lachnospiraceae.Lachnospiraceae_ND3007_group	UIMC1
114861	ENSG00000087237	rs3764261	0.228705721	0.105587599	0.973269539	0.452327397	0.200353364	-0.306972515	0.009157252	-0.206763896	0.164880006	0.187042199	0.272235849	0.273465027	0.225499162	0.0600693	0.997004569	0.983723941	Bacteria.Firmicutes.Clostridia.Clostridiales.Lachnospiraceae.Lachnospiraceae_ND3007_group	CETP
114862	ENSG00000087253	rs1502007	0.292054912	0.314250003	0.432104423	0.06149987	0.261353825	-0.187142786	0.25527939	-0.500764951	0.246038952	0.184523433	0.322929762	0.263174993	0.253058696	0.12641737	0.976782256	0.970136478	Bacteria.Firmicutes.Clostridia.Clostridiales.Lachnospiraceae.Lachnospiraceae_ND3007_group	LPCAT2
114863	ENSG00000087263	rs3811360	0.271804438	0.24677307	0.344666639	0.655791389	0.196356644	-0.302215771	-0.239850472	-0.207929941	0.177164746	0.25858042	0.251966344	0.464343717	0.245113357	0.106637588	0.96871948	0.991361844	Bacteria.Firmicutes.Clostridia.Clostridiales.Lachnospiraceae.Lachnospiraceae_ND3007_group	OGFOD1
114864	ENSG00000087266	rs231340	0.308651779	0.04527358	0.541928592	0.543100063	0.175133808	-0.409030019	-0.154620398	0.183274837	0.170680443	0.200366517	0.252181261	0.299787022	0.261436167	0.033931205	0.989249913	0.989633828	Bacteria.Firmicutes.Clostridia.Clostridiales.Lachnospiraceae.Lachnospiraceae_ND3007_group	SH3BP2
114865	ENSG00000087299	rs2275591	0.030973545	0.06052995	0.720364893	0.914120966	0.5386221	-0.426864418	-0.139980594	0.033908553	0.244235876	0.223473732	0.389344493	0.31320679	0.076001662	0.040897525	0.997004569	0.998051213	Bacteria.Firmicutes.Clostridia.Clostridiales.Lachnospiraceae.Lachnospiraceae_ND3007_group	L2HGDH
114866	ENSG00000087301	rs74050906	0.319176387	0.145351736	0.607083394	0.772153666	0.191387386	-0.53314881	-0.138033682	-0.16534843	0.190654554	0.361741582	0.26711805	0.56865885	0.265580648	0.074986118	0.995380284	0.993696086	Bacteria.Firmicutes.Clostridia.Clostridiales.Lachnospiraceae.Lachnospiraceae_ND3007_group	TXNDC16
114867	ENSG00000087884	rs59239088	0.599695701	0.032616959	0.637361914	0.132244445	0.101843299	-0.701617091	0.122923788	0.72683609	0.193096111	0.321330747	0.259544107	0.476782101	0.36319425	0.027293456	0.995380284	0.970136478	Bacteria.Firmicutes.Clostridia.Clostridiales.Lachnospiraceae.Lachnospiraceae_ND3007_group	AAMDC
114868	ENSG00000088387	rs7327253	0.059781878	0.002283439	0.418731486	0.077924741	-0.347705093	0.721153245	0.216137442	-0.612322677	0.181486866	0.227055765	0.265590766	0.341859822	0.110035434	0.004373501	0.976685353	0.970136478	Bacteria.Firmicutes.Clostridia.Clostridiales.Lachnospiraceae.Lachnospiraceae_ND3007_group	DOCK9
114869	ENSG00000088448	rs9521981	0.471908489	0.233677983	0.52514703	0.522496538	0.105645562	-0.338738449	0.140999601	-0.242103843	0.146000281	0.281784056	0.220698671	0.376531874	0.324308666	0.102801323	0.987222967	0.989633828	Bacteria.Firmicutes.Clostridia.Clostridiales.Lachnospiraceae.Lachnospiraceae_ND3007_group	ANKRD10
114870	ENSG00000088766	rs6139899	0.648090987	0.348696835	0.336591347	0.464661783	-0.113388578	0.192646848	-0.355348989	0.230518568	0.24727945	0.204088446	0.367064603	0.313404111	0.377953608	0.135887848	0.96871948	0.983980848	Bacteria.Firmicutes.Clostridia.Clostridiales.Lachnospiraceae.Lachnospiraceae_ND3007_group	CRLS1
114871	ENSG00000088826	rs1884732	0.010741031	4.00330064266955e-05	0.672121862	0.09550416	-0.625772622	0.912817115	0.131127991	-0.500498763	0.238233187	0.207102329	0.308417908	0.295866082	0.041927845	0.000250939	0.997004569	0.970136478	Bacteria.Firmicutes.Clostridia.Clostridiales.Lachnospiraceae.Lachnospiraceae_ND3007_group	SMOX
114872	ENSG00000088881	rs215544	0.574918131	0.124260382	0.972700701	0.221510895	-0.092707248	0.410657656	-0.008320849	-0.500473595	0.164470698	0.263702152	0.242213973	0.405450144	0.356109255	0.067677024	0.997004569	0.970136478	Bacteria.Firmicutes.Clostridia.Clostridiales.Lachnospiraceae.Lachnospiraceae_ND3007_group	EBF4
114873	ENSG00000088882	rs2235813	0.95462282	0.492570734	0.147586245	0.34113424	0.011038168	0.172095293	-0.380541493	0.318939227	0.193236654	0.249367322	0.2596542	0.332589928	0.458682115	0.172695143	0.96624275	0.970136478	Bacteria.Firmicutes.Clostridia.Clostridiales.Lachnospiraceae.Lachnospiraceae_ND3007_group	CPXM1
114874	ENSG00000088926	rs4241823	0.670164534	0.242163331	0.037685273	0.173459005	0.119446985	-0.290608797	0.913384459	-0.488958239	0.279170534	0.246206014	0.430508725	0.355276116	0.384052792	0.105413317	0.96624275	0.970136478	Bacteria.Firmicutes.Clostridia.Clostridiales.Lachnospiraceae.Lachnospiraceae_ND3007_group	F11
114875	ENSG00000088970	rs2145101	0.119072806	0.040534076	0.376196032	0.263652102	-0.475486012	0.483815681	0.404061104	-0.394605805	0.301033187	0.231490293	0.453473123	0.349965252	0.159452846	0.031620162	0.976685353	0.970136478	Bacteria.Firmicutes.Clostridia.Clostridiales.Lachnospiraceae.Lachnospiraceae_ND3007_group	KIZ
114876	ENSG00000088986	rs35403904	0.83964178	0.541366859	0.83844804	0.213527289	0.034239439	-0.193340358	-0.0476833	0.585980254	0.168531322	0.314893191	0.232945106	0.466457639	0.432301333	0.183758292	0.997004569	0.970136478	Bacteria.Firmicutes.Clostridia.Clostridiales.Lachnospiraceae.Lachnospiraceae_ND3007_group	DYNLL1
114877	ENSG00000089050	rs6081160	0.144383232	0.000635164	0.665960633	0.092724089	0.270126969	-0.675434706	-0.122451694	0.511780265	0.182832783	0.188133382	0.28235839	0.299933627	0.176052108	0.001865933	0.997004569	0.970136478	Bacteria.Firmicutes.Clostridia.Clostridiales.Lachnospiraceae.Lachnospiraceae_ND3007_group	RBBP9
114878	ENSG00000089053	rs77730756	0.368695212	0.315150418	0.615021365	0.493004823	-0.155827241	0.330636328	0.118855434	0.4301022	0.172144108	0.326620479	0.235193626	0.623849232	0.286815308	0.126619839	0.995380284	0.989633828	Bacteria.Firmicutes.Clostridia.Clostridiales.Lachnospiraceae.Lachnospiraceae_ND3007_group	ANAPC5
114879	ENSG00000089063	rs6076775	0.003073318	0.000206478	0.811974046	0.898966043	-0.744515036	0.77017402	0.077168254	-0.034749602	0.242085376	0.195827315	0.323083684	0.272621142	0.020625202	0.000840765	0.997004569	0.998051213	Bacteria.Firmicutes.Clostridia.Clostridiales.Lachnospiraceae.Lachnospiraceae_ND3007_group	TMEM230
114880	ENSG00000089127	rs2269872	0.571527938	0.948661156	0.056556604	0.036793111	-0.128237956	0.012979569	0.608692163	-0.684167067	0.225498112	0.200806133	0.313544934	0.32090759	0.355201983	0.269330466	0.96624275	0.970136478	Bacteria.Firmicutes.Clostridia.Clostridiales.Lachnospiraceae.Lachnospiraceae_ND3007_group	OAS1
114881	ENSG00000089335	rs10401309	0.383409137	0.04703194	0.633597473	0.265938759	0.111468461	-0.545497527	0.08773701	-0.441406022	0.127019405	0.269448849	0.183194772	0.39336731	0.29201252	0.034795194	0.995380284	0.970136478	Bacteria.Firmicutes.Clostridia.Clostridiales.Lachnospiraceae.Lachnospiraceae_ND3007_group	ZNF302
114882	ENSG00000089356	rs2445822	0.084014585	0.05442369	0.569998737	0.370487465	1.384362208	-0.826084767	-0.568509659	0.484666159	0.788922919	0.421720461	0.995716566	0.537437211	0.133389332	0.038009358	0.993115653	0.971094756	Bacteria.Firmicutes.Clostridia.Clostridiales.Lachnospiraceae.Lachnospiraceae_ND3007_group	FXYD3
114883	ENSG00000089737	rs9806041	0.116630011	0.022721163	0.317383488	0.203695168	0.361200352	-0.491964491	-0.351386072	0.382861909	0.227133769	0.210819107	0.348736177	0.29817582	0.157389551	0.021253437	0.96624275	0.970136478	Bacteria.Firmicutes.Clostridia.Clostridiales.Lachnospiraceae.Lachnospiraceae_ND3007_group	DDX24
114884	ENSG00000089876	rs61870744	0.157956536	0.184383149	0.214062167	0.597401364	-0.321746785	0.285558549	0.375232591	-0.159906076	0.225245417	0.212843831	0.299049486	0.301283656	0.186618387	0.088247009	0.96624275	0.991361844	Bacteria.Firmicutes.Clostridia.Clostridiales.Lachnospiraceae.Lachnospiraceae_ND3007_group	DHX32
114885	ENSG00000090013	rs79524476	0.230599732	0.247270712	0.267833131	0.583962626	0.25140458	-0.299026072	-0.316699027	0.213959361	0.207744784	0.256123612	0.283363121	0.388766356	0.226023389	0.106649061	0.96624275	0.991361844	Bacteria.Firmicutes.Clostridia.Clostridiales.Lachnospiraceae.Lachnospiraceae_ND3007_group	BLVRB
114886	ENSG00000090020	rs6683016	0.345638232	0.193247348	0.281524235	0.448347809	0.198102745	-0.328976301	0.348626066	-0.255021374	0.20853224	0.250238687	0.321041411	0.334326879	0.277540363	0.090931994	0.96624275	0.981159246	Bacteria.Firmicutes.Clostridia.Clostridiales.Lachnospiraceae.Lachnospiraceae_ND3007_group	SLC9A1
114887	ENSG00000090266	rs28533681	0.811192373	0.381292095	0.719081875	0.66509415	-0.042242816	-0.245316332	0.088118235	0.180061239	0.176113297	0.278292299	0.243923864	0.414053579	0.424546452	0.144585334	0.997004569	0.991361844	Bacteria.Firmicutes.Clostridia.Clostridiales.Lachnospiraceae.Lachnospiraceae_ND3007_group	NDUFB2
114888	ENSG00000090372	rs1693994	0.560368345	0.39737492	0.503148342	0.655820955	-0.208666618	0.203738788	-0.465743964	0.188855737	0.356508394	0.239146613	0.691741106	0.421786487	0.352477371	0.148587342	0.980791319	0.991361844	Bacteria.Firmicutes.Clostridia.Clostridiales.Lachnospiraceae.Lachnospiraceae_ND3007_group	STRN4
114889	ENSG00000090382	rs554591	0.0036339	0.006425116	0.29961762	0.678434786	0.978427988	-0.66439144	-0.501990701	0.145091839	0.324223686	0.235907383	0.480097225	0.348380961	0.022622864	0.009004469	0.96624275	0.991361844	Bacteria.Firmicutes.Clostridia.Clostridiales.Lachnospiraceae.Lachnospiraceae_ND3007_group	LYZ
114890	ENSG00000090402	rs7641586	0.203262676	0.094834828	0.43453242	0.677605932	0.240422324	-0.437044516	-0.226153984	0.168422411	0.187061446	0.257822125	0.287607486	0.403297235	0.211426757	0.055825116	0.976782256	0.991361844	Bacteria.Firmicutes.Clostridia.Clostridiales.Lachnospiraceae.Lachnospiraceae_ND3007_group	SI
114891	ENSG00000090432	rs6700034	0.202011533	0.031956631	0.493705843	0.698637592	-0.229798849	0.650408644	0.163117701	-0.23206543	0.178294795	0.296700473	0.236982334	0.596756809	0.210942369	0.02689321	0.980791319	0.991361844	Bacteria.Firmicutes.Clostridia.Clostridiales.Lachnospiraceae.Lachnospiraceae_ND3007_group	MUL1
114892	ENSG00000090487	rs17229765	0.000795668	6.12543409706137e-06	0.383433745	0.428638735	0.81153195	-0.834170713	-0.274062871	0.219443486	0.230593088	0.169424317	0.312313584	0.275508293	0.009195682	6.03366380963588e-05	0.976685353	0.975017476	Bacteria.Firmicutes.Clostridia.Clostridiales.Lachnospiraceae.Lachnospiraceae_ND3007_group	SPG21
114893	ENSG00000090581	rs7205697	0.820271474	0.762896997	0.252154723	0.276821932	0.204756044	-0.143932388	1.46709357	-0.738468628	0.897592692	0.47510604	1.269766961	0.673359244	0.427372491	0.232686749	0.96624275	0.970136478	Bacteria.Firmicutes.Clostridia.Clostridiales.Lachnospiraceae.Lachnospiraceae_ND3007_group	GNPTG
114894	ENSG00000090612	rs36135141	0.599442536	0.491804624	0.522883481	0.500974996	0.206454279	-0.156872803	0.387966383	-0.249267295	0.39116777	0.226906408	0.603948099	0.368337795	0.36319425	0.172557912	0.986808376	0.989633828	Bacteria.Firmicutes.Clostridia.Clostridiales.Lachnospiraceae.Lachnospiraceae_ND3007_group	ZNF268
114895	ENSG00000090857	rs62052567	0.005516789	0.000200663	0.369883584	0.647463453	-0.380953679	1.292580033	0.183348336	-0.195118994	0.132688247	0.327947081	0.20305354	0.424704654	0.028994287	0.000823588	0.976685353	0.991361844	Bacteria.Firmicutes.Clostridia.Clostridiales.Lachnospiraceae.Lachnospiraceae_ND3007_group	PDPR
114896	ENSG00000090989	rs11658	0.232691613	0.005843417	0.801927997	0.167467746	0.191367429	-0.786555183	-0.062562911	0.523690932	0.158852199	0.275938838	0.248383123	0.375139709	0.226698814	0.008347604	0.997004569	0.970136478	Bacteria.Firmicutes.Clostridia.Clostridiales.Lachnospiraceae.Lachnospiraceae_ND3007_group	EXOC1
114897	ENSG00000091136	rs6964934	0.47065237	0.886558472	0.463409418	0.676516692	0.130552769	0.043925769	-0.206907513	-0.227625857	0.179909176	0.306698556	0.280512869	0.543115669	0.324212058	0.257206172	0.979870859	0.991361844	Bacteria.Firmicutes.Clostridia.Clostridiales.Lachnospiraceae.Lachnospiraceae_ND3007_group	LAMB1
114898	ENSG00000091262	rs778876717	0.48315347	0.201866362	0.545355384	0.743844644	-0.130693321	0.506268486	0.165423745	-0.180450262	0.18530599	0.392672206	0.272112001	0.549883163	0.328462657	0.093583207	0.989249913	0.991361844	Bacteria.Firmicutes.Clostridia.Clostridiales.Lachnospiraceae.Lachnospiraceae_ND3007_group	ABCC6
114899	ENSG00000091483	rs114753314	0.538528992	0.650429486	0.412015758	0.380259688	0.095971223	0.136005477	-0.183698813	-0.394079437	0.155214355	0.298733432	0.222486553	0.44607871	0.345629941	0.208220947	0.976685353	0.971094756	Bacteria.Firmicutes.Clostridia.Clostridiales.Lachnospiraceae.Lachnospiraceae_ND3007_group	FH
114900	ENSG00000091513	rs57910552	0.310595215	0.084181855	0.253606964	0.404109867	0.263840832	-0.396203034	0.400023921	-0.245648189	0.258175045	0.225913618	0.34729203	0.292514846	0.261684961	0.051336491	0.96624275	0.975017476	Bacteria.Firmicutes.Clostridia.Clostridiales.Lachnospiraceae.Lachnospiraceae_ND3007_group	TF
114901	ENSG00000091536	rs10048161	0.125613592	0.01396897	0.874133308	0.975047039	-0.230244438	0.492342463	0.034109588	0.008745202	0.148391581	0.194880534	0.214476599	0.278512753	0.163689251	0.015386233	0.997004569	0.998051213	Bacteria.Firmicutes.Clostridia.Clostridiales.Lachnospiraceae.Lachnospiraceae_ND3007_group	MYO15A
114902	ENSG00000091542	rs11870766	0.176159572	0.352288452	0.658950993	0.739789137	-0.348867278	0.223963773	0.163364975	0.109959365	0.255101734	0.239052843	0.368439527	0.329659012	0.198949048	0.136874924	0.995949836	0.991361844	Bacteria.Firmicutes.Clostridia.Clostridiales.Lachnospiraceae.Lachnospiraceae_ND3007_group	ALKBH5
114903	ENSG00000091640	rs4790718	0.047713152	0.000210782	0.726554894	0.652213968	-0.300996002	1.242405551	-0.07800608	0.197089127	0.149149191	0.316393213	0.222096683	0.435285502	0.095693614	0.000851585	0.997004569	0.991361844	Bacteria.Firmicutes.Clostridia.Clostridiales.Lachnospiraceae.Lachnospiraceae_ND3007_group	SPAG7
114904	ENSG00000091879	rs3739392	0.798318859	0.58359629	0.561959772	0.497120025	0.04786134	0.171009456	-0.154387532	-0.28944855	0.186540905	0.310422817	0.264849063	0.423874926	0.421911352	0.193489085	0.991956993	0.989633828	Bacteria.Firmicutes.Clostridia.Clostridiales.Lachnospiraceae.Lachnospiraceae_ND3007_group	ANGPT2
114905	ENSG00000092009	rs1956923	0.356837489	0.116073243	0.663052195	0.841156811	-0.194569589	0.429522992	-0.132480236	-0.074884357	0.209664031	0.269677714	0.302671123	0.372156169	0.283016592	0.064588416	0.997004569	0.996289631	Bacteria.Firmicutes.Clostridia.Clostridiales.Lachnospiraceae.Lachnospiraceae_ND3007_group	CMA1
114906	ENSG00000092036	rs2273626	0.121166753	0.104224948	0.369797181	0.280317662	0.38252179	-0.350290637	0.320961146	-0.321889913	0.243575122	0.212583989	0.355391604	0.295671492	0.161171798	0.059622035	0.976685353	0.970136478	Bacteria.Firmicutes.Clostridia.Clostridiales.Lachnospiraceae.Lachnospiraceae_ND3007_group	HAUS4
114907	ENSG00000092108	rs6571361	0.060061853	0.020376017	0.360519068	0.705540004	0.428722705	-0.51899294	-0.284729805	0.113395033	0.224026409	0.218282558	0.309193645	0.298786601	0.110035434	0.019778973	0.97361178	0.991361844	Bacteria.Firmicutes.Clostridia.Clostridiales.Lachnospiraceae.Lachnospiraceae_ND3007_group	SCFD1
114908	ENSG00000092140	rs229234	0.950458063	0.88061939	0.350915089	0.242943644	-0.035049176	0.04786759	0.778275786	-0.563319143	0.561938461	0.317474948	0.828329084	0.478047972	0.458294827	0.256057744	0.96871948	0.970136478	Bacteria.Firmicutes.Clostridia.Clostridiales.Lachnospiraceae.Lachnospiraceae_ND3007_group	G2E3
114909	ENSG00000092203	rs933192	0.159631844	0.120304115	0.208853986	0.133679133	-0.346671015	0.346998877	-0.496304422	0.498999138	0.243687229	0.220433367	0.391001029	0.328562868	0.187663528	0.066114147	0.96624275	0.970136478	Bacteria.Firmicutes.Clostridia.Clostridiales.Lachnospiraceae.Lachnospiraceae_ND3007_group	TOX4
114910	ENSG00000092208	rs4902418	0.585155204	0.611746032	0.421230631	0.517419456	0.116243944	-0.141501665	-0.239598074	0.26027648	0.211889574	0.277428574	0.296014538	0.399885067	0.358756914	0.199908372	0.976685353	0.989633828	Bacteria.Firmicutes.Clostridia.Clostridiales.Lachnospiraceae.Lachnospiraceae_ND3007_group	GEMIN2
114911	ENSG00000092295	rs14193	0.015277681	0.002870386	0.577804677	0.221028879	-0.477498178	0.519734006	0.171979707	-0.318098915	0.191642878	0.167723856	0.307430663	0.257430498	0.050108326	0.005136355	0.994870162	0.970136478	Bacteria.Firmicutes.Clostridia.Clostridiales.Lachnospiraceae.Lachnospiraceae_ND3007_group	TGM1
114912	ENSG00000092758	rs6011410	0.426333926	0.153990578	0.617001207	0.678281595	0.157136846	-0.349294019	-0.143156727	0.149779947	0.196296901	0.242161414	0.284878556	0.359455959	0.308738893	0.078010722	0.995380284	0.991361844	Bacteria.Firmicutes.Clostridia.Clostridiales.Lachnospiraceae.Lachnospiraceae_ND3007_group	COL9A3
114913	ENSG00000092871	rs797992	0.027721134	0.077455125	0.317555973	0.737765836	0.623837178	-0.377059605	-0.430111008	0.099438504	0.277040545	0.210171637	0.427020778	0.295728343	0.071493713	0.048409338	0.96624275	0.991361844	Bacteria.Firmicutes.Clostridia.Clostridiales.Lachnospiraceae.Lachnospiraceae_ND3007_group	RFFL
114914	ENSG00000093010	rs6269	0.000746808	0.000751394	0.164997811	0.926897316	0.763445493	-0.796957886	-0.41911028	0.027277297	0.215702862	0.225294291	0.298453459	0.296151996	0.008864528	0.002100387	0.96624275	0.998051213	Bacteria.Firmicutes.Clostridia.Clostridiales.Lachnospiraceae.Lachnospiraceae_ND3007_group	COMT
114915	ENSG00000093072	rs28607941	0.517748237	0.286440854	0.815973974	0.071799648	0.106622159	-0.221122446	-0.052819446	-0.822921483	0.163941842	0.205734857	0.226040931	0.449625207	0.33918175	0.118835505	0.997004569	0.970136478	Bacteria.Firmicutes.Clostridia.Clostridiales.Lachnospiraceae.Lachnospiraceae_ND3007_group	ADA2
114916	ENSG00000093144	rs11556354	0.224169302	0.093029495	0.747575362	0.919191379	0.377861133	-0.377002864	0.139348406	-0.031299828	0.307902147	0.221157247	0.431141796	0.307320997	0.223216309	0.055107405	0.997004569	0.998051213	Bacteria.Firmicutes.Clostridia.Clostridiales.Lachnospiraceae.Lachnospiraceae_ND3007_group	ECHDC1
114917	ENSG00000094975	rs55738876	0.811197696	0.908162228	0.825505673	0.712997521	0.042999199	-0.04146039	-0.056966874	0.219739099	0.179271865	0.358011583	0.257348852	0.59478291	0.424546452	0.260787442	0.997004569	0.991361844	Bacteria.Firmicutes.Clostridia.Clostridiales.Lachnospiraceae.Lachnospiraceae_ND3007_group	SUCO
114918	ENSG00000095261	rs12343516	0.013905075	0.010928547	0.661102142	0.736994238	0.707402614	-0.648615172	-0.174942199	0.11589971	0.279810043	0.247545193	0.397226759	0.343632833	0.048428356	0.012888321	0.997004569	0.991361844	Bacteria.Firmicutes.Clostridia.Clostridiales.Lachnospiraceae.Lachnospiraceae_ND3007_group	PSMD5
114919	ENSG00000095321	rs3814492	0.176051517	0.137040851	0.405154806	0.518706487	-0.425830551	0.301474931	0.359652448	-0.184318101	0.311300549	0.200249533	0.429228361	0.284058778	0.198949048	0.072425709	0.976685353	0.989633828	Bacteria.Firmicutes.Clostridia.Clostridiales.Lachnospiraceae.Lachnospiraceae_ND3007_group	CRAT
114920	ENSG00000095397	rs1408525	0.006638941	0.002463085	0.22057816	0.415460035	-0.595745821	0.528051669	0.393726539	-0.2271827	0.212426175	0.167602311	0.318319732	0.277199623	0.03200032	0.004623398	0.96624275	0.975017476	Bacteria.Firmicutes.Clostridia.Clostridiales.Lachnospiraceae.Lachnospiraceae_ND3007_group	WHRN
114921	ENSG00000095485	rs12784396	0.072055327	0.008276496	0.692531554	0.876190645	-0.382813532	0.534361139	-0.136900096	-0.048468628	0.209353333	0.196172986	0.344675042	0.309871816	0.121947116	0.010686796	0.997004569	0.996689264	Bacteria.Firmicutes.Clostridia.Clostridiales.Lachnospiraceae.Lachnospiraceae_ND3007_group	CWF19L1
114922	ENSG00000095585	rs3789928	0.005197438	0.001085141	0.9254291	0.966676723	0.58939928	-0.838277508	0.027514321	0.013520933	0.20378388	0.245082574	0.292826731	0.322403285	0.028077015	0.002666043	0.997004569	0.998051213	Bacteria.Firmicutes.Clostridia.Clostridiales.Lachnospiraceae.Lachnospiraceae_ND3007_group	BLNK
114923	ENSG00000095917	rs8051930	9.04508728867251e-06	5.8752576318611e-09	0.00683014	0.024538092	-0.760143647	0.903733827	-0.644203687	0.452555108	0.157760294	0.134899461	0.230551053	0.196577732	0.000328803	1.84139309733743e-07	0.946632532	0.970136478	Bacteria.Firmicutes.Clostridia.Clostridiales.Lachnospiraceae.Lachnospiraceae_ND3007_group	TPSD1
114924	ENSG00000095932	rs67748282	0.451465254	0.226658146	0.492805641	0.166057988	0.148185978	-0.38194534	-0.187965026	0.601738706	0.195615264	0.312923624	0.272511156	0.429596742	0.317002029	0.100869871	0.980791319	0.970136478	Bacteria.Firmicutes.Clostridia.Clostridiales.Lachnospiraceae.Lachnospiraceae_ND3007_group	SMIM24
114925	ENSG00000096070	rs9470234	0.726978377	0.887833452	0.866375459	0.05640915	-0.073619069	-0.031050255	0.049128779	0.719477014	0.209945123	0.219280529	0.290821444	0.370383986	0.401165642	0.2572555	0.997004569	0.970136478	Bacteria.Firmicutes.Clostridia.Clostridiales.Lachnospiraceae.Lachnospiraceae_ND3007_group	BRPF3
114926	ENSG00000096384	rs4711777	0.983008703	0.76646016	0.728147014	0.690972835	0.005647896	-0.082743246	0.114749938	-0.169597609	0.264177824	0.277424832	0.328707725	0.424725283	0.467364156	0.233313702	0.997004569	0.991361844	Bacteria.Firmicutes.Clostridia.Clostridiales.Lachnospiraceae.Lachnospiraceae_ND3007_group	HSP90AB1
114927	ENSG00000096395	rs1547671	1.00372079053927e-05	4.30995311024613e-05	0.000208053	0.024683881	1.097914093	-0.779388779	-1.278018221	0.607480126	0.229205016	0.177668866	0.325140782	0.264151858	0.000357422	0.000266925	0.384273986	0.970136478	Bacteria.Firmicutes.Clostridia.Clostridiales.Lachnospiraceae.Lachnospiraceae_ND3007_group	MLN
114928	ENSG00000096401	rs6926412	0.829591159	0.956797469	0.04549686	0.054633896	0.150499598	-0.021125465	-1.67867966	0.92863453	0.696454152	0.388462891	0.823192878	0.474497149	0.429789831	0.270896804	0.96624275	0.970136478	Bacteria.Firmicutes.Clostridia.Clostridiales.Lachnospiraceae.Lachnospiraceae_ND3007_group	CDC5L
114929	ENSG00000096433	rs4259245	0.607874432	0.272974566	0.960786833	0.986366508	-0.116766213	0.208361272	0.016517224	-0.004851956	0.226461164	0.188459679	0.334653904	0.282851127	0.365408417	0.11481462	0.997004569	0.998051213	Bacteria.Firmicutes.Clostridia.Clostridiales.Lachnospiraceae.Lachnospiraceae_ND3007_group	ITPR3
114930	ENSG00000096996	rs17852635	0.237832119	0.365298156	0.148853304	0.620083116	0.219204643	-0.230897556	-0.42935551	0.16329641	0.183990445	0.253261817	0.293892889	0.327827697	0.228566097	0.140030019	0.96624275	0.991361844	Bacteria.Firmicutes.Clostridia.Clostridiales.Lachnospiraceae.Lachnospiraceae_ND3007_group	IL12RB1
114931	ENSG00000097046	rs13447455	0.002526146	0.001146458	0.032627653	0.230919395	0.603998991	-0.588939299	-0.582624332	0.315803725	0.192228498	0.173080444	0.266850736	0.261141097	0.0185202	0.002746943	0.96624275	0.970136478	Bacteria.Firmicutes.Clostridia.Clostridiales.Lachnospiraceae.Lachnospiraceae_ND3007_group	CDC7
114932	ENSG00000099282	rs16926420	0.126822665	0.001428274	0.882187193	0.50611474	-0.259365293	0.789605365	0.03703214	-0.252576561	0.167703738	0.237019646	0.248903944	0.377766192	0.164351676	0.003232429	0.997004569	0.989633828	Bacteria.Firmicutes.Clostridia.Clostridiales.Lachnospiraceae.Lachnospiraceae_ND3007_group	TSPAN15
114933	ENSG00000099290	rs2813284	0.603964874	0.242788219	0.700529879	0.632581985	0.10783533	-0.237423016	0.121579518	-0.146966737	0.206878783	0.201416482	0.314721316	0.305949262	0.364021652	0.105552058	0.997004569	0.991361844	Bacteria.Firmicutes.Clostridia.Clostridiales.Lachnospiraceae.Lachnospiraceae_ND3007_group	WASHC2A
114934	ENSG00000099308	rs3803919	0.115675062	0.032541695	0.503796864	0.527391964	-0.26874556	0.38455046	0.165077316	0.186745752	0.168545174	0.176039693	0.245553424	0.29389819	0.156828611	0.027252525	0.980791319	0.989633828	Bacteria.Firmicutes.Clostridia.Clostridiales.Lachnospiraceae.Lachnospiraceae_ND3007_group	MAST3
114935	ENSG00000099326	rs55987239	0.498771092	0.677527451	0.955612211	0.507799004	0.103414398	-0.087551033	-0.01211023	-0.192180622	0.152027331	0.20959189	0.216735089	0.28858071	0.332688157	0.21432589	0.997004569	0.989633828	Bacteria.Firmicutes.Clostridia.Clostridiales.Lachnospiraceae.Lachnospiraceae_ND3007_group	MZF1
114936	ENSG00000099330	rs3745163	0.294454543	0.262847338	0.930431333	0.257796317	-0.184528183	0.305491106	0.022848269	0.458803648	0.174588328	0.270471075	0.260702491	0.401884816	0.254143995	0.111813195	0.997004569	0.970136478	Bacteria.Firmicutes.Clostridia.Clostridiales.Lachnospiraceae.Lachnospiraceae_ND3007_group	OCEL1
114937	ENSG00000099338	rs111252243	0.060137879	0.082099385	0.228981034	0.708120462	-0.274779628	0.481297812	0.249043615	0.15165625	0.143628193	0.272542577	0.205072077	0.403310848	0.110035434	0.050513298	0.96624275	0.991361844	Bacteria.Firmicutes.Clostridia.Clostridiales.Lachnospiraceae.Lachnospiraceae_ND3007_group	CATSPERG
114938	ENSG00000099377	rs13708	0.022125525	0.036646352	0.453954197	0.964386037	0.697684691	-0.445793866	-0.356380605	0.014884147	0.297599802	0.20893032	0.473055278	0.332067032	0.06246967	0.029266809	0.977882986	0.998051213	Bacteria.Firmicutes.Clostridia.Clostridiales.Lachnospiraceae.Lachnospiraceae_ND3007_group	HSD3B7
114939	ENSG00000099785	rs1055554	0.091497692	0.01035925	0.846744268	0.566491341	-0.314565549	0.80843918	-0.049869176	0.26545066	0.183645095	0.306185923	0.256995381	0.460717416	0.138787797	0.012386419	0.997004569	0.989633828	Bacteria.Firmicutes.Clostridia.Clostridiales.Lachnospiraceae.Lachnospiraceae_ND3007_group	MARCHF2
114940	ENSG00000099795	rs1609864	0.577235566	0.472874608	0.710212381	0.639070779	-0.137886902	0.141393532	0.13359847	-0.130967257	0.246117204	0.195831769	0.357978865	0.277940092	0.357246592	0.168184174	0.997004569	0.991361844	Bacteria.Firmicutes.Clostridia.Clostridiales.Lachnospiraceae.Lachnospiraceae_ND3007_group	NDUFB7
114941	ENSG00000099821	rs116321813	0.733391988	0.196722667	0.482234165	0.872115365	-0.069942952	0.390653865	-0.197666494	-0.07619357	0.20446189	0.299506613	0.279675009	0.471469737	0.403428974	0.092013095	0.980791319	0.996289631	Bacteria.Firmicutes.Clostridia.Clostridiales.Lachnospiraceae.Lachnospiraceae_ND3007_group	POLRMT
114942	ENSG00000099940	rs178092	0.053247149	0.018711008	0.92679265	0.969405569	-0.479838482	0.579801055	0.028656771	-0.011793551	0.243726073	0.240409917	0.310682949	0.306311305	0.101986358	0.018518867	0.997004569	0.998051213	Bacteria.Firmicutes.Clostridia.Clostridiales.Lachnospiraceae.Lachnospiraceae_ND3007_group	SNAP29
114943	ENSG00000099954	rs5746369	0.008398867	0.005740045	0.622331617	0.860649387	0.673562633	-0.530299902	-0.184367114	0.047930579	0.247768791	0.18562313	0.372525632	0.271954171	0.0359147	0.008268455	0.995380284	0.996289631	Bacteria.Firmicutes.Clostridia.Clostridiales.Lachnospiraceae.Lachnospiraceae_ND3007_group	CECR2
114944	ENSG00000099968	rs2587076	0.081084627	0.231093145	0.793411605	0.310923406	-0.539344879	0.248384211	-0.146335254	0.350225275	0.304374204	0.20546864	0.55648821	0.342938833	0.130685876	0.10218576	0.997004569	0.970136478	Bacteria.Firmicutes.Clostridia.Clostridiales.Lachnospiraceae.Lachnospiraceae_ND3007_group	BCL2L13
114945	ENSG00000099974	rs5751776	3.63319292912681e-10	2.39921425519263e-10	0.986884249	0.591420517	1.136154889	-1.037828728	-0.004108869	-0.113185998	0.153878922	0.138654694	0.248988233	0.209817939	1.58486608568004e-07	1.45966652114897e-08	0.997324423	0.991361844	Bacteria.Firmicutes.Clostridia.Clostridiales.Lachnospiraceae.Lachnospiraceae_ND3007_group	DDTL
114946	ENSG00000099984	rs62241104	0.015150071	0.027527864	0.632116889	0.935301455	1.252945456	-0.656537451	-0.352373144	0.033686757	0.502207844	0.291186253	0.732552584	0.413377283	0.049877297	0.024128151	0.995380284	0.998051213	Bacteria.Firmicutes.Clostridia.Clostridiales.Lachnospiraceae.Lachnospiraceae_ND3007_group	GSTT2
114947	ENSG00000099991	rs1217921442	0.531293857	0.196436824	0.075008832	0.294748666	-0.18541785	0.367177235	-0.742026254	0.406902975	0.294595042	0.28132549	0.410089241	0.385221194	0.343221225	0.091973078	0.96624275	0.970136478	Bacteria.Firmicutes.Clostridia.Clostridiales.Lachnospiraceae.Lachnospiraceae_ND3007_group	CABIN1
114948	ENSG00000100014	rs5760405	0.124783824	0.2945796	0.244623788	0.675988947	-0.299537673	0.315374107	0.330864423	-0.179465673	0.192619287	0.298464017	0.281793507	0.427464986	0.163206293	0.120784859	0.96624275	0.991361844	Bacteria.Firmicutes.Clostridia.Clostridiales.Lachnospiraceae.Lachnospiraceae_ND3007_group	SPECC1L
114949	ENSG00000100023	rs10009	0.176447751	0.169900851	0.601725492	0.945321532	0.301175129	-0.26768446	-0.166980368	0.019699246	0.220376766	0.192867425	0.318370221	0.28612432	0.199016882	0.08320227	0.995380284	0.998051213	Bacteria.Firmicutes.Clostridia.Clostridiales.Lachnospiraceae.Lachnospiraceae_ND3007_group	PPIL2
114950	ENSG00000100027	rs55690117	0.898494178	0.707750866	0.939560765	0.411902772	-0.0198618	-0.083431237	0.01684682	0.286588595	0.155093465	0.221580539	0.221331442	0.347017057	0.447931213	0.22101595	0.997004569	0.975017476	Bacteria.Firmicutes.Clostridia.Clostridiales.Lachnospiraceae.Lachnospiraceae_ND3007_group	YPEL1
114951	ENSG00000100031	rs5760495	0.003327583	0.000311551	0.577771145	0.421548826	-0.608967803	0.750765597	-0.155054321	0.207272208	0.199782945	0.197083553	0.277150376	0.256253551	0.021504496	0.001103517	0.994870162	0.975017476	Bacteria.Firmicutes.Clostridia.Clostridiales.Lachnospiraceae.Lachnospiraceae_ND3007_group	GGT1
114952	ENSG00000100033	rs4819758	0.019552763	0.019463583	0.92179613	0.957088472	-0.794507818	0.579125873	0.048332388	-0.019093021	0.331853094	0.241706943	0.49041802	0.353472842	0.057796749	0.01908112	0.997004569	0.998051213	Bacteria.Firmicutes.Clostridia.Clostridiales.Lachnospiraceae.Lachnospiraceae_ND3007_group	PRODH
114953	ENSG00000100036	rs140556126	0.611690345	0.343604227	0.318299923	0.383119539	-0.166913064	0.215032675	-0.456334083	0.281435527	0.327198958	0.225394606	0.453757855	0.320502216	0.366500949	0.134409691	0.96624275	0.971094756	Bacteria.Firmicutes.Clostridia.Clostridiales.Lachnospiraceae.Lachnospiraceae_ND3007_group	SLC35E4
114954	ENSG00000100053	rs2269672	0.064134092	0.034281913	0.92979023	0.962885965	0.506865458	-0.498813425	0.032232552	0.01396947	0.269135829	0.230687853	0.364411635	0.299055067	0.114423228	0.028073414	0.997004569	0.998051213	Bacteria.Firmicutes.Clostridia.Clostridiales.Lachnospiraceae.Lachnospiraceae_ND3007_group	CRYBB3
114955	ENSG00000100109	rs3213558	0.118025824	3.63996174858641e-05	0.763864867	0.343770871	0.260572683	-1.071654189	-0.067875058	0.568308417	0.16449309	0.241671966	0.224995908	0.595901079	0.158537496	0.000229555	0.997004569	0.970554445	Bacteria.Firmicutes.Clostridia.Clostridiales.Lachnospiraceae.Lachnospiraceae_ND3007_group	TFIP11
114956	ENSG00000100116	rs8140423	0.220588986	0.007634101	0.866800427	0.811509898	-0.220480374	0.572418096	-0.042677679	-0.088296085	0.178258034	0.207878408	0.25344751	0.368744956	0.221304703	0.010148323	0.997004569	0.996289631	Bacteria.Firmicutes.Clostridia.Clostridiales.Lachnospiraceae.Lachnospiraceae_ND3007_group	GCAT
114957	ENSG00000100138	rs9611636	0.637543795	0.578881118	0.53142298	0.970238007	0.085618882	-0.167902184	-0.1625715	0.014650615	0.180875581	0.30099516	0.258377863	0.391165479	0.374447465	0.192452213	0.989249913	0.998051213	Bacteria.Firmicutes.Clostridia.Clostridiales.Lachnospiraceae.Lachnospiraceae_ND3007_group	SNU13
114958	ENSG00000100147	rs7285782	0.117943146	0.041532761	0.458644648	0.125282814	-0.29290481	0.42014681	-0.19854097	0.479477064	0.18486118	0.202054853	0.266311896	0.308745696	0.158537496	0.032104671	0.978640897	0.970136478	Bacteria.Firmicutes.Clostridia.Clostridiales.Lachnospiraceae.Lachnospiraceae_ND3007_group	CCDC134
114959	ENSG00000100197	rs1080985	0.047400013	0.000694909	0.429668749	0.32493196	-0.320072294	0.716149161	0.177982342	-0.32148068	0.158371498	0.201052067	0.223956091	0.324110972	0.095502914	0.001974515	0.976782256	0.970136478	Bacteria.Firmicutes.Clostridia.Clostridiales.Lachnospiraceae.Lachnospiraceae_ND3007_group	CYP2D6
114960	ENSG00000100211	rs3827356	0.787267887	0.32347721	0.748609342	0.856430122	-0.06587698	0.209464134	-0.104687701	0.059129245	0.243109693	0.21053917	0.3252823	0.325528988	0.41906143	0.128760515	0.997004569	0.996289631	Bacteria.Firmicutes.Clostridia.Clostridiales.Lachnospiraceae.Lachnospiraceae_ND3007_group	CBY1
114961	ENSG00000100220	rs2049946	0.004990727	0.010328036	0.318048961	0.703128474	0.644482715	-0.442714861	-0.354576092	0.101788629	0.221725235	0.16760053	0.352390133	0.265916286	0.027298403	0.01236385	0.96624275	0.991361844	Bacteria.Firmicutes.Clostridia.Clostridiales.Lachnospiraceae.Lachnospiraceae_ND3007_group	RTCB
114962	ENSG00000100221	rs6519133	0.649799602	0.534245222	0.786168978	0.561770264	-0.123260607	0.131310937	-0.09488926	0.167340641	0.270216994	0.210141905	0.348330323	0.286930484	0.378444096	0.181940503	0.997004569	0.989633828	Bacteria.Firmicutes.Clostridia.Clostridiales.Lachnospiraceae.Lachnospiraceae_ND3007_group	JOSD1
114963	ENSG00000100225	rs139280842	0.09416724	0.1832118	0.058267999	0.345927411	0.311057443	-0.279330945	-0.506220948	0.274231975	0.183120284	0.207638885	0.262607997	0.288843753	0.140222275	0.087994433	0.96624275	0.970554445	Bacteria.Firmicutes.Clostridia.Clostridiales.Lachnospiraceae.Lachnospiraceae_ND3007_group	FBXO7
114964	ENSG00000100239	rs1076780	0.142893456	0.185131246	0.549927975	0.855616446	0.573019175	-0.333109116	-0.31700021	0.06095577	0.38637851	0.248715218	0.527451737	0.333672198	0.175215105	0.088400517	0.989249913	0.996289631	Bacteria.Firmicutes.Clostridia.Clostridiales.Lachnospiraceae.Lachnospiraceae_ND3007_group	PPP6R2
114965	ENSG00000100243	rs3747193	0.235957178	0.365418471	0.725416168	0.168139172	0.231631527	-0.256835115	-0.094414769	-0.654084743	0.193636697	0.281782785	0.267652446	0.469297363	0.227741712	0.140030019	0.997004569	0.970136478	Bacteria.Firmicutes.Clostridia.Clostridiales.Lachnospiraceae.Lachnospiraceae_ND3007_group	CYB5R3
114966	ENSG00000100249	rs6005977	0.087658231	0.061193645	0.31127361	0.219264674	0.473288468	-0.378356851	-0.430945335	0.348270696	0.272945473	0.198602843	0.422287472	0.280759551	0.135689487	0.041151296	0.96624275	0.970136478	Bacteria.Firmicutes.Clostridia.Clostridiales.Lachnospiraceae.Lachnospiraceae_ND3007_group	C22orf31
114967	ENSG00000100266	rs376571968	0.008093058	0.002952427	0.087229935	0.042027591	-0.794358372	0.886868211	0.833137916	-0.893467673	0.290741052	0.28709239	0.479806234	0.430756455	0.035040614	0.005210928	0.96624275	0.970136478	Bacteria.Firmicutes.Clostridia.Clostridiales.Lachnospiraceae.Lachnospiraceae_ND3007_group	PACSIN2
114968	ENSG00000100298	rs5757464	0.48310215	0.275821804	0.048905422	0.225972559	-0.214595374	0.243275401	-0.811470989	0.345300668	0.304232278	0.221360559	0.404308322	0.282478894	0.328462657	0.115589125	0.96624275	0.970136478	Bacteria.Firmicutes.Clostridia.Clostridiales.Lachnospiraceae.Lachnospiraceae_ND3007_group	APOBEC3H
114969	ENSG00000100299	rs8142033	0.111087168	0.011675008	0.93742209	0.695189962	0.266783815	-0.909111369	-0.019384489	-0.189698436	0.165159284	0.350311831	0.245949947	0.481999771	0.153509375	0.013476674	0.997004569	0.991361844	Bacteria.Firmicutes.Clostridia.Clostridiales.Lachnospiraceae.Lachnospiraceae_ND3007_group	ARSA
114970	ENSG00000100300	rs138918	0.29223499	0.307926434	0.229543485	0.220802657	0.23242081	-0.250658795	-0.387062837	0.42267914	0.218883725	0.24391601	0.31911194	0.341895482	0.253058696	0.124649231	0.96624275	0.970136478	Bacteria.Firmicutes.Clostridia.Clostridiales.Lachnospiraceae.Lachnospiraceae_ND3007_group	TSPO
114971	ENSG00000100321	rs2069235	0.036876505	0.006160654	0.797865875	0.930603736	-0.456808403	0.633992972	-0.073061854	-0.024889526	0.214363395	0.223908821	0.28410804	0.284700935	0.082918633	0.008716517	0.997004569	0.998051213	Bacteria.Firmicutes.Clostridia.Clostridiales.Lachnospiraceae.Lachnospiraceae_ND3007_group	SYNGR1
114972	ENSG00000100325	rs2301402	0.371258748	0.298407999	0.745458439	0.903352936	0.219318636	-0.242241769	0.118345586	-0.03956974	0.24359315	0.231092753	0.363003814	0.324603585	0.287911015	0.121888952	0.997004569	0.998051213	Bacteria.Firmicutes.Clostridia.Clostridiales.Lachnospiraceae.Lachnospiraceae_ND3007_group	ASCC2
114973	ENSG00000100330	rs9625870	0.00213125	0.000926119	0.043026402	0.483077182	-0.605750133	0.574982077	0.549281615	-0.179418983	0.189343639	0.165647652	0.266141352	0.254348072	0.017693001	0.002424954	0.96624275	0.98941416	Bacteria.Firmicutes.Clostridia.Clostridiales.Lachnospiraceae.Lachnospiraceae_ND3007_group	MTMR3
114974	ENSG00000100347	rs6006467	0.087441771	0.010171752	0.88554921	0.640312573	0.263750431	-0.803139643	0.032963288	0.177634669	0.151998609	0.303390253	0.22811251	0.378381594	0.135689487	0.012245837	0.997004569	0.991361844	Bacteria.Firmicutes.Clostridia.Clostridiales.Lachnospiraceae.Lachnospiraceae_ND3007_group	SAMM50
114975	ENSG00000100350	rs5756213	0.810963055	0.002705911	0.026118143	0.869468527	-0.031877718	0.878181736	-0.458941571	-0.056978082	0.132736075	0.281575736	0.201601234	0.345354992	0.424546452	0.004938925	0.96624275	0.996289631	Bacteria.Firmicutes.Clostridia.Clostridiales.Lachnospiraceae.Lachnospiraceae_ND3007_group	FOXRED2
114976	ENSG00000100360	rs4821525	0.825804848	0.920715391	0.122190987	0.070428887	0.115348833	-0.030114146	1.184939732	-0.782333755	0.522000306	0.301382597	0.756638664	0.425327751	0.428591765	0.263348298	0.96624275	0.970136478	Bacteria.Firmicutes.Clostridia.Clostridiales.Lachnospiraceae.Lachnospiraceae_ND3007_group	IFT27
114977	ENSG00000100373	rs2742624	2.66820487508314e-06	4.45312095274946e-07	0.724470355	0.814979256	1.482117803	-1.008220695	-0.154350576	0.063414375	0.288065597	0.179671025	0.435994982	0.269895608	0.000141081	7.13990226848008e-06	0.997004569	0.996289631	Bacteria.Firmicutes.Clostridia.Clostridiales.Lachnospiraceae.Lachnospiraceae_ND3007_group	UPK3A
114978	ENSG00000100376	rs738177	0.553794453	0.519999648	0.000437964	0.000204658	0.256417023	-0.152634827	2.026344032	-1.198515994	0.430827842	0.235962294	0.54685363	0.304534953	0.350148492	0.179034471	0.482266517	0.699380154	Bacteria.Firmicutes.Clostridia.Clostridiales.Lachnospiraceae.Lachnospiraceae_ND3007_group	FAM118A
114979	ENSG00000100380	rs138347	0.024004712	0.051013622	0.074073494	0.201709237	-0.77029466	0.463962115	0.980282245	-0.459488527	0.33329188	0.233367892	0.539977229	0.356262986	0.065267147	0.036513364	0.96624275	0.970136478	Bacteria.Firmicutes.Clostridia.Clostridiales.Lachnospiraceae.Lachnospiraceae_ND3007_group	ST13
114980	ENSG00000100399	rs139472	0.296132321	0.292386699	0.929448807	0.816594504	0.35119002	-0.235965743	-0.047480285	-0.079939798	0.333438986	0.222292657	0.534193296	0.343281581	0.254789756	0.120480685	0.997004569	0.996289631	Bacteria.Firmicutes.Clostridia.Clostridiales.Lachnospiraceae.Lachnospiraceae_ND3007_group	CHADL
114981	ENSG00000100422	rs112268353	4.16859714728935e-05	1.21489529008677e-05	0.007944128	0.002831359	-1.07561608	0.995060462	0.925405459	-0.836762227	0.244671728	0.210012956	0.337860584	0.269626723	0.001039097	9.81662981649029e-05	0.946632532	0.729933567	Bacteria.Firmicutes.Clostridia.Clostridiales.Lachnospiraceae.Lachnospiraceae_ND3007_group	CERK
114982	ENSG00000100433	rs12893601	0.443411418	0.675090177	0.346724432	0.865134733	-0.182209589	0.095066247	0.299340424	-0.053498962	0.236282477	0.225770907	0.315815132	0.313749158	0.314488074	0.213916938	0.96871948	0.996289631	Bacteria.Firmicutes.Clostridia.Clostridiales.Lachnospiraceae.Lachnospiraceae_ND3007_group	KCNK10
114983	ENSG00000100461	rs3794452	0.642081013	0.437030286	0.256030627	0.120610364	0.134520603	-0.185669256	-0.482727866	0.517668786	0.288069563	0.237416385	0.421258853	0.329129198	0.37592116	0.158766037	0.96624275	0.970136478	Bacteria.Firmicutes.Clostridia.Clostridiales.Lachnospiraceae.Lachnospiraceae_ND3007_group	RBM23
114984	ENSG00000100483	rs11157729	0.597543026	0.095541788	0.875477629	0.27133674	0.07238084	-0.399687488	-0.030948788	0.37801311	0.13642767	0.236299657	0.196720764	0.340730357	0.362908933	0.056113524	0.997004569	0.970136478	Bacteria.Firmicutes.Clostridia.Clostridiales.Lachnospiraceae.Lachnospiraceae_ND3007_group	VCPKMT
114985	ENSG00000100485	rs9788447	0.367391638	0.424298782	0.375823531	0.919872118	-0.163383548	0.217930755	0.224775708	-0.040303114	0.179998002	0.271041159	0.252065215	0.399094485	0.286704348	0.155397619	0.976685353	0.998051213	Bacteria.Firmicutes.Clostridia.Clostridiales.Lachnospiraceae.Lachnospiraceae_ND3007_group	SOS2
114986	ENSG00000100522	rs12436601	0.048100702	0.224745459	0.022183793	0.339707264	0.476067047	-0.236514491	-0.775074362	0.259133641	0.236322939	0.192967583	0.330761099	0.269421643	0.095810127	0.100496012	0.96624275	0.970136478	Bacteria.Firmicutes.Clostridia.Clostridiales.Lachnospiraceae.Lachnospiraceae_ND3007_group	GNPNAT1
114987	ENSG00000100523	rs6572875	0.375349738	0.345136166	0.26853455	0.307554383	-0.453271586	0.262320486	-0.799892934	0.413152415	0.507795022	0.275841607	0.716755477	0.401726927	0.289303496	0.134805008	0.96624275	0.970136478	Bacteria.Firmicutes.Clostridia.Clostridiales.Lachnospiraceae.Lachnospiraceae_ND3007_group	DDHD1
114988	ENSG00000100526	rs3742557	0.541741739	0.283040574	0.382426018	0.191124468	0.100077565	0.249921291	-0.207600208	-0.511440747	0.163147851	0.23087933	0.23607128	0.387154169	0.346606794	0.117802861	0.976685353	0.970136478	Bacteria.Firmicutes.Clostridia.Clostridiales.Lachnospiraceae.Lachnospiraceae_ND3007_group	CDKN3
114989	ENSG00000100532	rs8014883	0.011358019	0.020502683	0.197287913	0.549592572	-0.458423627	0.575232897	0.33195844	0.241062993	0.175937883	0.242190188	0.254831564	0.400763073	0.043749038	0.019836568	0.96624275	0.989633828	Bacteria.Firmicutes.Clostridia.Clostridiales.Lachnospiraceae.Lachnospiraceae_ND3007_group	CGRRF1
114990	ENSG00000100568	rs4902507	0.435227991	0.519443967	0.427255323	0.943317896	-0.182038243	0.142472654	0.260906639	-0.023996896	0.23185655	0.219958436	0.326580465	0.336205322	0.311506451	0.178902706	0.976685353	0.998051213	Bacteria.Firmicutes.Clostridia.Clostridiales.Lachnospiraceae.Lachnospiraceae_ND3007_group	VTI1B
114991	ENSG00000100577	rs2270423	0.192713164	0.058909166	0.427173361	0.231792547	-0.229545753	0.355635516	-0.21816899	0.3625798	0.174393804	0.184972562	0.273036501	0.300388545	0.20769624	0.040163433	0.976685353	0.970136478	Bacteria.Firmicutes.Clostridia.Clostridiales.Lachnospiraceae.Lachnospiraceae_ND3007_group	GSTZ1
114992	ENSG00000100599	rs72699855	0.208325322	0.082523207	0.498049566	0.694678958	0.20247468	-0.501429897	-0.158064291	-0.149988077	0.159327136	0.284344925	0.23197561	0.380428432	0.214202395	0.050661826	0.980791319	0.991361844	Bacteria.Firmicutes.Clostridia.Clostridiales.Lachnospiraceae.Lachnospiraceae_ND3007_group	RIN3
114993	ENSG00000100612	rs3759692	0.894330424	0.202559277	0.430251856	0.843949741	0.025531538	-0.426936956	0.215608198	0.089318879	0.191465964	0.331656389	0.271645784	0.451945422	0.44662107	0.093691409	0.976782256	0.996289631	Bacteria.Firmicutes.Clostridia.Clostridiales.Lachnospiraceae.Lachnospiraceae_ND3007_group	DHRS7
114994	ENSG00000100626	rs1275685	0.408639413	0.09281325	0.773587609	0.315860803	-0.179616993	0.349505569	-0.093041903	-0.301677605	0.215971115	0.20488819	0.322070839	0.298454695	0.302000991	0.055010816	0.997004569	0.970136478	Bacteria.Firmicutes.Clostridia.Clostridiales.Lachnospiraceae.Lachnospiraceae_ND3007_group	GALNT16
114995	ENSG00000100628	rs1115100	0.701655267	0.862880158	0.252588823	0.482576283	0.069028421	-0.049479258	-0.299085419	0.288975079	0.179396302	0.285356472	0.259097326	0.409186755	0.394299556	0.252604091	0.96624275	0.98941416	Bacteria.Firmicutes.Clostridia.Clostridiales.Lachnospiraceae.Lachnospiraceae_ND3007_group	ASB2
114996	ENSG00000100711	rs2295146	0.074489269	0.015914724	0.759864685	0.729060969	-0.421133342	0.478541546	0.099384041	0.115555343	0.232318076	0.193300323	0.323782089	0.332178539	0.124587382	0.016643182	0.997004569	0.991361844	Bacteria.Firmicutes.Clostridia.Clostridiales.Lachnospiraceae.Lachnospiraceae_ND3007_group	ZFYVE21
114997	ENSG00000100714	rs2987965	0.050797553	0.301123176	0.391385009	0.464719661	0.468774127	-0.198659332	-0.313479331	-0.205095869	0.235561918	0.19059283	0.363301123	0.278876688	0.099389761	0.122629981	0.976685353	0.983980848	Bacteria.Firmicutes.Clostridia.Clostridiales.Lachnospiraceae.Lachnospiraceae_ND3007_group	MTHFD1
114998	ENSG00000100731	rs221925	0.006258717	0.001697278	0.550440099	0.399646356	-0.592209208	0.518513383	0.205268617	-0.219357919	0.209572963	0.158334952	0.341983372	0.258730021	0.031201922	0.003634456	0.989249913	0.975017476	Bacteria.Firmicutes.Clostridia.Clostridiales.Lachnospiraceae.Lachnospiraceae_ND3007_group	PCNX1
114999	ENSG00000100784	rs4904742	0.18670243	0.067393504	0.14875398	0.240638457	0.45095545	-0.396440239	1.124700642	-0.519133115	0.337925754	0.213125792	0.769663832	0.438375673	0.204287947	0.044100458	0.96624275	0.970136478	Bacteria.Firmicutes.Clostridia.Clostridiales.Lachnospiraceae.Lachnospiraceae_ND3007_group	RPS6KA5
115000	ENSG00000100815	rs11621328	0.134916581	0.034226148	0.267382481	0.078493677	0.326571392	-0.571478104	-0.365120187	0.648681011	0.215725269	0.264208417	0.326376954	0.362867552	0.169727795	0.028073414	0.96624275	0.970136478	Bacteria.Firmicutes.Clostridia.Clostridiales.Lachnospiraceae.Lachnospiraceae_ND3007_group	TRIP11
115001	ENSG00000100883	rs8017225	0.67811343	0.572844161	0.022565576	0.105257124	0.079224599	0.129385319	-0.630076486	0.558836376	0.190025249	0.228298341	0.269680783	0.340176487	0.386643922	0.191035296	0.96624275	0.970136478	Bacteria.Firmicutes.Clostridia.Clostridiales.Lachnospiraceae.Lachnospiraceae_ND3007_group	SRP54
115002	ENSG00000100908	rs2236352	0.001594676	1.07851251576721e-05	0.443047071	0.354792025	0.599665594	-1.063229898	-0.202880513	0.312153007	0.181975597	0.222873679	0.262876648	0.334932697	0.01449223	9.03398952901992e-05	0.976782256	0.970554445	Bacteria.Firmicutes.Clostridia.Clostridiales.Lachnospiraceae.Lachnospiraceae_ND3007_group	EMC9
115003	ENSG00000100979	rs73307905	0.367895325	0.395426087	0.375153679	0.315343779	0.149325826	-0.218272967	-0.211861125	-0.406452533	0.164684907	0.255145762	0.237247593	0.401677554	0.286704348	0.147965619	0.976685353	0.970136478	Bacteria.Firmicutes.Clostridia.Clostridiales.Lachnospiraceae.Lachnospiraceae_ND3007_group	PLTP
115004	ENSG00000100985	rs3761158	0.258275868	0.231753646	0.911128237	0.461606238	0.293261287	-0.281334968	-0.03881464	-0.234492716	0.257141	0.233059537	0.346401361	0.316627622	0.23983351	0.102302871	0.997004569	0.983980848	Bacteria.Firmicutes.Clostridia.Clostridiales.Lachnospiraceae.Lachnospiraceae_ND3007_group	MMP9
115005	ENSG00000100994	rs2281562	0.20624684	0.004262531	0.045933389	0.139830587	0.20273964	-0.647495297	0.496227341	-0.489516415	0.158798436	0.218585158	0.243846783	0.327500277	0.213702361	0.006740985	0.96624275	0.970136478	Bacteria.Firmicutes.Clostridia.Clostridiales.Lachnospiraceae.Lachnospiraceae_ND3007_group	PYGB
115006	ENSG00000100997	rs3827014	0.465168792	0.537245637	0.496640802	0.739228584	-0.214684852	0.11755006	0.296401655	-0.105244066	0.292210244	0.189512904	0.433572416	0.314818134	0.322020151	0.182721652	0.980791319	0.991361844	Bacteria.Firmicutes.Clostridia.Clostridiales.Lachnospiraceae.Lachnospiraceae_ND3007_group	ABHD12
115007	ENSG00000101000	rs17092456	0.068514413	0.127585641	0.066328256	0.806753475	0.285890592	-0.545780771	-0.441442852	-0.119031222	0.154337865	0.353619502	0.236369785	0.484623477	0.117782292	0.068835619	0.96624275	0.996289631	Bacteria.Firmicutes.Clostridia.Clostridiales.Lachnospiraceae.Lachnospiraceae_ND3007_group	PROCR
115008	ENSG00000101003	rs2151144	0.036976005	0.156824361	0.333499789	0.690876834	0.56203648	-0.248579843	-0.404713789	-0.119627014	0.263886851	0.173542154	0.415372117	0.299485118	0.08292863	0.078890362	0.96871948	0.991361844	Bacteria.Firmicutes.Clostridia.Clostridiales.Lachnospiraceae.Lachnospiraceae_ND3007_group	GINS1
115009	ENSG00000101004	rs73597820	0.796341967	0.297043062	0.194612813	0.630001348	0.042139634	0.31140267	-0.308286023	0.207102206	0.162609964	0.29622542	0.235229291	0.427883025	0.421576607	0.12157596	0.96624275	0.991361844	Bacteria.Firmicutes.Clostridia.Clostridiales.Lachnospiraceae.Lachnospiraceae_ND3007_group	NINL
115010	ENSG00000101019	rs62210591	0.019609251	0.004333921	0.395539668	0.122761834	-0.738435925	0.684216027	0.391065036	-0.515822469	0.308581543	0.231436157	0.457238058	0.329889063	0.057796749	0.006801882	0.976685353	0.970136478	Bacteria.Firmicutes.Clostridia.Clostridiales.Lachnospiraceae.Lachnospiraceae_ND3007_group	UQCC1
115011	ENSG00000101052	rs6017092	0.974783177	0.846655604	0.165349193	0.088797063	-0.007444818	-0.041913019	-0.473087589	0.565200217	0.234617016	0.215867697	0.337175724	0.32714675	0.464592719	0.24945852	0.96624275	0.970136478	Bacteria.Firmicutes.Clostridia.Clostridiales.Lachnospiraceae.Lachnospiraceae_ND3007_group	IFT52
115012	ENSG00000101057	rs285172	0.100928973	0.148358827	0.775738587	0.890063816	0.751927026	-0.381636846	-0.174489374	-0.048984794	0.451882365	0.260906478	0.609965503	0.353001959	0.146026828	0.075999477	0.997004569	0.998051213	Bacteria.Firmicutes.Clostridia.Clostridiales.Lachnospiraceae.Lachnospiraceae_ND3007_group	MYBL2
115013	ENSG00000101158	rs189356	0.090585661	0.103387896	0.926929319	0.492891784	0.414658287	-0.317439495	-0.03202326	-0.194777998	0.241382769	0.19217178	0.34783204	0.282445037	0.138044171	0.059340124	0.997004569	0.989633828	Bacteria.Firmicutes.Clostridia.Clostridiales.Lachnospiraceae.Lachnospiraceae_ND3007_group	NELFCD
115014	ENSG00000101166	rs151360	0.602895965	0.965846154	0.973360399	0.396130931	0.089474588	-0.009203713	0.008235395	-0.273626811	0.171147323	0.214120102	0.245665343	0.32033073	0.364021652	0.272620413	0.997004569	0.974888513	Bacteria.Firmicutes.Clostridia.Clostridiales.Lachnospiraceae.Lachnospiraceae_ND3007_group	PRELID3B
115015	ENSG00000101181	rs6089332	0.324810424	0.047908485	0.555310951	0.972149336	-0.170222995	0.449464028	-0.158179385	0.011487346	0.171572298	0.22291923	0.266793091	0.3277658	0.267957921	0.035217536	0.989249913	0.998051213	Bacteria.Firmicutes.Clostridia.Clostridiales.Lachnospiraceae.Lachnospiraceae_ND3007_group	MTG2
115016	ENSG00000101182	rs6121516	0.163081298	0.129335558	0.148639913	0.49515495	0.226990499	-0.449654519	-0.333259127	0.308282711	0.160898562	0.292699834	0.227993378	0.44939395	0.190593662	0.069417627	0.96624275	0.989633828	Bacteria.Firmicutes.Clostridia.Clostridiales.Lachnospiraceae.Lachnospiraceae_ND3007_group	PSMA7
115017	ENSG00000101190	rs66634465	0.609793501	0.353187111	0.396580459	0.110458179	-0.081474391	0.337474678	0.197931906	-0.747952711	0.15886534	0.360888774	0.231937747	0.462207309	0.365862821	0.13712106	0.976685353	0.970136478	Bacteria.Firmicutes.Clostridia.Clostridiales.Lachnospiraceae.Lachnospiraceae_ND3007_group	TCFL5
115018	ENSG00000101191	rs6011489	0.924750092	0.922615503	0.539438486	0.454928472	0.014245645	0.013900231	0.137372163	-0.163161823	0.15024	0.142540861	0.222671996	0.217049231	0.453793565	0.263810127	0.989249913	0.983723941	Bacteria.Firmicutes.Clostridia.Clostridiales.Lachnospiraceae.Lachnospiraceae_ND3007_group	DIDO1
115019	ENSG00000101307	rs11696842	0.359735159	0.04413255	0.778229215	0.232464924	-0.152160328	0.829440033	-0.070644138	-0.567042458	0.16496269	0.404074416	0.249802944	0.470465397	0.284186791	0.033339569	0.997004569	0.970136478	Bacteria.Firmicutes.Clostridia.Clostridiales.Lachnospiraceae.Lachnospiraceae_ND3007_group	SIRPB1
115020	ENSG00000101310	rs6075354	0.113003168	0.149761361	0.367250827	0.586702631	0.959339024	-0.468076273	-0.797519849	0.262386065	0.597146576	0.32112475	0.878359727	0.480261345	0.154891048	0.076317944	0.976685353	0.991361844	Bacteria.Firmicutes.Clostridia.Clostridiales.Lachnospiraceae.Lachnospiraceae_ND3007_group	SEC23B
115021	ENSG00000101311	rs16991857	0.145213077	0.059289848	0.914316123	0.923491215	0.292307865	-0.476181404	-0.032367405	-0.036184743	0.198261488	0.248053042	0.29965516	0.375319622	0.176693544	0.040290181	0.997004569	0.998051213	Bacteria.Firmicutes.Clostridia.Clostridiales.Lachnospiraceae.Lachnospiraceae_ND3007_group	FERMT1
115022	ENSG00000101361	rs6138678	0.774004576	0.15789828	0.172355878	0.602501583	0.052621425	0.379407361	-0.343054768	-0.21232741	0.182498336	0.265574087	0.24861445	0.405698352	0.414276245	0.079237898	0.96624275	0.991361844	Bacteria.Firmicutes.Clostridia.Clostridiales.Lachnospiraceae.Lachnospiraceae_ND3007_group	NOP56
115023	ENSG00000101363	rs1806940	0.002203399	0.001729244	0.315990282	0.297291002	-1.194072575	0.745853957	0.817173803	-0.475218606	0.37454393	0.228185273	0.808661716	0.452291276	0.017714405	0.003681945	0.96624275	0.970136478	Bacteria.Firmicutes.Clostridia.Clostridiales.Lachnospiraceae.Lachnospiraceae_ND3007_group	MANBAL
115024	ENSG00000101400	rs158672	0.507373281	0.410368646	0.949905732	0.873861693	0.336513768	-0.249950886	-0.045755299	0.069323443	0.504804818	0.301658056	0.725489075	0.434949974	0.334455047	0.151812366	0.997004569	0.996437961	Bacteria.Firmicutes.Clostridia.Clostridiales.Lachnospiraceae.Lachnospiraceae_ND3007_group	SNTA1
115025	ENSG00000101442	rs2245231	0.178766098	0.097289599	0.494061555	0.455102758	0.30777252	-0.323241747	-0.233213967	0.223165607	0.226428911	0.192131302	0.339100446	0.296985708	0.200089753	0.056632644	0.980791319	0.983723941	Bacteria.Firmicutes.Clostridia.Clostridiales.Lachnospiraceae.Lachnospiraceae_ND3007_group	ACTR5
115026	ENSG00000101443	rs6032226	0.597044974	0.502558982	0.451654426	0.392828929	0.116531659	-0.13678024	0.258042807	-0.265608654	0.219346901	0.202870244	0.340776602	0.308767851	0.362732705	0.174775121	0.977882986	0.974888513	Bacteria.Firmicutes.Clostridia.Clostridiales.Lachnospiraceae.Lachnospiraceae_ND3007_group	WFDC2
115027	ENSG00000101452	rs6729	0.283421509	0.018703647	0.618937414	0.283359646	0.216118495	-0.631371194	-0.145119122	0.460510854	0.199811485	0.261776061	0.290382374	0.425708265	0.249372208	0.018518867	0.995380284	0.970136478	Bacteria.Firmicutes.Clostridia.Clostridiales.Lachnospiraceae.Lachnospiraceae_ND3007_group	DHX35
115028	ENSG00000101457	rs390386	0.063340896	0.023159708	0.286853944	0.102014663	-0.585163791	0.528091996	0.444869115	-0.510160248	0.309758078	0.227057834	0.414269401	0.307584706	0.11382275	0.021444378	0.96624275	0.970136478	Bacteria.Firmicutes.Clostridia.Clostridiales.Lachnospiraceae.Lachnospiraceae_ND3007_group	DNTTIP1
115029	ENSG00000101474	rs6138456	0.858879088	0.74153177	0.735692066	0.723982954	-0.031001796	0.154359167	-0.087511604	0.202685987	0.173671543	0.466009652	0.258135736	0.57147332	0.438197631	0.228053337	0.997004569	0.991361844	Bacteria.Firmicutes.Clostridia.Clostridiales.Lachnospiraceae.Lachnospiraceae_ND3007_group	APMAP
115030	ENSG00000101546	rs11663720	0.365677967	0.825702452	0.011248353	0.080949	0.220483985	-0.044110932	-0.899401612	0.51657717	0.242032487	0.199500646	0.34469387	0.29139226	0.28605509	0.245009117	0.96624275	0.970136478	Bacteria.Firmicutes.Clostridia.Clostridiales.Lachnospiraceae.Lachnospiraceae_ND3007_group	RBFA
115031	ENSG00000101574	rs2138847	0.015196796	0.007441197	0.04556752	0.056963312	0.700395679	-0.585773354	-0.83011251	0.564386697	0.280868978	0.212007534	0.407208851	0.291214183	0.049936905	0.009956274	0.96624275	0.970136478	Bacteria.Firmicutes.Clostridia.Clostridiales.Lachnospiraceae.Lachnospiraceae_ND3007_group	METTL4
115032	ENSG00000101605	rs4798071	0.000922134	1.22447436365036e-05	0.327315714	0.517284155	0.526210892	-0.939490914	-0.223761309	0.194481804	0.151537052	0.198374467	0.22671475	0.298702259	0.010056295	9.81733299205371e-05	0.968212398	0.989633828	Bacteria.Firmicutes.Clostridia.Clostridiales.Lachnospiraceae.Lachnospiraceae_ND3007_group	MYOM1
115033	ENSG00000101624	rs35699948	0.068438872	0.00688373	0.590366736	0.545802519	-0.354935153	0.550207574	0.157363584	-0.189535066	0.191557834	0.197111385	0.2908831	0.312121842	0.117768459	0.009429972	0.995380284	0.989633828	Bacteria.Firmicutes.Clostridia.Clostridiales.Lachnospiraceae.Lachnospiraceae_ND3007_group	CEP76
115034	ENSG00000101639	rs529620	0.006839735	0.002707584	0.960102352	0.859096239	0.794622702	-0.591375729	0.019267325	-0.046178801	0.284435682	0.189628465	0.383670647	0.259095877	0.032168402	0.004938925	0.997004569	0.996289631	Bacteria.Firmicutes.Clostridia.Clostridiales.Lachnospiraceae.Lachnospiraceae_ND3007_group	CEP192
115035	ENSG00000101751	rs1893958	0.196654697	0.060610287	0.592762147	0.556590041	0.210070347	-0.303359229	-0.124737403	0.134517255	0.161032022	0.158866753	0.232072349	0.227621147	0.208924312	0.040897525	0.995380284	0.989633828	Bacteria.Firmicutes.Clostridia.Clostridiales.Lachnospiraceae.Lachnospiraceae_ND3007_group	POLI
115036	ENSG00000102471	rs2783123	0.719291175	0.784227219	0.4398567	0.986754898	-0.068789538	-0.089692303	0.222536186	0.007621599	0.190567678	0.326213902	0.286328433	0.457340983	0.398752618	0.236757487	0.976782256	0.998051213	Bacteria.Firmicutes.Clostridia.Clostridiales.Lachnospiraceae.Lachnospiraceae_ND3007_group	NDFIP2
115037	ENSG00000102580	rs2305091	0.653116596	0.775442218	0.924874829	0.685102182	0.11882826	-0.063964473	-0.036043751	-0.126265002	0.263172897	0.22329829	0.380764202	0.309980175	0.379754687	0.2350045	0.997004569	0.991361844	Bacteria.Firmicutes.Clostridia.Clostridiales.Lachnospiraceae.Lachnospiraceae_ND3007_group	DNAJC3
115038	ENSG00000102699	rs73154390	0.112541794	0.004138866	0.973735367	0.63458057	0.278705081	-1.033084494	0.008287255	0.219428401	0.17325507	0.347546485	0.250743038	0.459498778	0.154569139	0.006589476	0.997004569	0.991361844	Bacteria.Firmicutes.Clostridia.Clostridiales.Lachnospiraceae.Lachnospiraceae_ND3007_group	PARP4
115039	ENSG00000102743	rs3783164	0.945724756	0.913681311	0.192685026	0.178104643	0.025115018	-0.0275048	-0.745709017	0.506076972	0.367500841	0.252757389	0.566504491	0.371747184	0.457237645	0.261698232	0.96624275	0.970136478	Bacteria.Firmicutes.Clostridia.Clostridiales.Lachnospiraceae.Lachnospiraceae_ND3007_group	SLC25A15
115040	ENSG00000102780	rs56366712	0.540812061	0.296934766	0.442848526	0.291944423	0.095990825	-0.221058756	0.168183591	-0.333748399	0.156125264	0.210237183	0.217823822	0.314118782	0.346293201	0.12157596	0.976782256	0.970136478	Bacteria.Firmicutes.Clostridia.Clostridiales.Lachnospiraceae.Lachnospiraceae_ND3007_group	DGKH
115041	ENSG00000102781	rs202083	0.997084104	0.385652514	0.316330358	0.379699927	-0.000638019	0.157217418	-0.242002959	0.275888958	0.173912213	0.18000319	0.2396518	0.311923987	0.47148679	0.145466253	0.96624275	0.971094756	Bacteria.Firmicutes.Clostridia.Clostridiales.Lachnospiraceae.Lachnospiraceae_ND3007_group	KATNAL1
115042	ENSG00000102858	rs841228	0.026454785	0.004534558	0.504069533	0.24174645	-0.759612216	0.715589122	0.321229203	-0.422711291	0.33445597	0.24335604	0.478136856	0.357803941	0.069318265	0.006940036	0.980791319	0.970136478	Bacteria.Firmicutes.Clostridia.Clostridiales.Lachnospiraceae.Lachnospiraceae_ND3007_group	MGRN1
115043	ENSG00000102910	rs2129245	0.738244722	0.016946369	0.784515934	0.963023759	-0.057224847	0.647425582	-0.066779022	0.022570311	0.170509204	0.264151723	0.243211396	0.484981755	0.404694978	0.017361309	0.997004569	0.998051213	Bacteria.Firmicutes.Clostridia.Clostridiales.Lachnospiraceae.Lachnospiraceae_ND3007_group	LONP2
115044	ENSG00000102931	rs7187999	0.186494939	0.127581796	0.871391026	0.45245453	0.313079512	-0.350923067	0.053479775	-0.237096001	0.23449575	0.227365952	0.329041173	0.313670721	0.204275075	0.068835619	0.997004569	0.983723941	Bacteria.Firmicutes.Clostridia.Clostridiales.Lachnospiraceae.Lachnospiraceae_ND3007_group	ARL2BP
115045	ENSG00000102934	rs11643781	0.017477819	0.005049429	0.812823156	0.771203401	-0.644859892	0.628879073	0.091760025	-0.08914829	0.26442	0.216665888	0.385952409	0.30528426	0.054707921	0.00754692	0.997004569	0.993696086	Bacteria.Firmicutes.Clostridia.Clostridiales.Lachnospiraceae.Lachnospiraceae_ND3007_group	PLLP
115046	ENSG00000102978	rs73563321	0.376798483	0.044713941	0.701491005	0.169890317	0.125168667	-0.623840431	-0.079830276	0.585591986	0.140653872	0.304771559	0.207348927	0.421910151	0.289887973	0.033633634	0.997004569	0.970136478	Bacteria.Firmicutes.Clostridia.Clostridiales.Lachnospiraceae.Lachnospiraceae_ND3007_group	POLR2C
115047	ENSG00000103051	rs11649624	0.026332538	0.024466297	0.961930817	0.591408449	0.491789256	-0.396038569	-0.016102286	-0.160520151	0.216351488	0.171938728	0.336058625	0.297553667	0.069197235	0.022236146	0.997004569	0.991361844	Bacteria.Firmicutes.Clostridia.Clostridiales.Lachnospiraceae.Lachnospiraceae_ND3007_group	COG4
115048	ENSG00000103064	rs1127773	0.919590244	0.971095646	0.363763623	0.641537108	0.02685475	0.008178711	-0.338118842	0.139038234	0.264989006	0.224850628	0.369676087	0.297257258	0.452373619	0.273820661	0.97361178	0.991361844	Bacteria.Firmicutes.Clostridia.Clostridiales.Lachnospiraceae.Lachnospiraceae_ND3007_group	SLC7A6
115049	ENSG00000103091	rs11149787	0.55299565	0.198493494	0.636417325	0.985086938	0.107160302	-0.274217905	0.128181898	-0.006163122	0.179685899	0.211080392	0.2698872	0.328456466	0.35002425	0.092517206	0.995380284	0.998051213	Bacteria.Firmicutes.Clostridia.Clostridiales.Lachnospiraceae.Lachnospiraceae_ND3007_group	WDR59
115050	ENSG00000103148	rs2541606	0.003494902	0.001367467	0.146619255	0.154527086	0.653980331	-0.73716828	-0.503641851	0.460413302	0.215746892	0.220341267	0.342814888	0.319621583	0.022175144	0.003142953	0.96624275	0.970136478	Bacteria.Firmicutes.Clostridia.Clostridiales.Lachnospiraceae.Lachnospiraceae_ND3007_group	NPRL3
115051	ENSG00000103152	rs2541623	0.770221068	0.702853743	0.442946367	0.51804327	-0.151262537	0.11301422	-0.687795603	0.320992046	0.515712062	0.294955517	0.890993908	0.493905322	0.413011314	0.220018125	0.976782256	0.989633828	Bacteria.Firmicutes.Clostridia.Clostridiales.Lachnospiraceae.Lachnospiraceae_ND3007_group	MPG
115052	ENSG00000103168	rs8692	0.166816082	0.18082359	0.964637623	0.462406655	0.302358488	-0.21940233	0.013697419	-0.173496962	0.216253697	0.162190273	0.3077666	0.234687997	0.192127436	0.087188926	0.997004569	0.983980848	Bacteria.Firmicutes.Clostridia.Clostridiales.Lachnospiraceae.Lachnospiraceae_ND3007_group	TAF1C
115053	ENSG00000103174	rs1045693	0.574653724	0.62565717	0.885342169	0.497671085	-0.17458354	0.107279719	-0.061553184	0.239857803	0.309511763	0.218857867	0.425185639	0.351705078	0.356071881	0.202344545	0.997004569	0.989633828	Bacteria.Firmicutes.Clostridia.Clostridiales.Lachnospiraceae.Lachnospiraceae_ND3007_group	NAGPA
115054	ENSG00000103194	rs7202832	0.036046338	0.041406235	0.257446069	0.544636254	0.623558426	-0.490323053	-0.467239822	0.215551182	0.291274122	0.235652367	0.408970312	0.353933243	0.082217414	0.032054782	0.96624275	0.989633828	Bacteria.Firmicutes.Clostridia.Clostridiales.Lachnospiraceae.Lachnospiraceae_ND3007_group	USP10
115055	ENSG00000103196	rs11149683	0.024959143	0.032812565	0.41106373	0.783179513	0.876752048	-0.484660664	-0.454353324	0.089302903	0.381996455	0.222226013	0.54916448	0.323187319	0.066287006	0.02741278	0.976685353	0.996289631	Bacteria.Firmicutes.Clostridia.Clostridiales.Lachnospiraceae.Lachnospiraceae_ND3007_group	CRISPLD2
115056	ENSG00000103199	rs77136441	0.532435964	0.42829491	0.960765318	0.697870416	-0.098137829	0.282723662	0.011597822	0.175520874	0.156359042	0.354690205	0.234853413	0.450145759	0.343577566	0.1565826	0.997004569	0.991361844	Bacteria.Firmicutes.Clostridia.Clostridiales.Lachnospiraceae.Lachnospiraceae_ND3007_group	ZNF500
115057	ENSG00000103202	rs2363759	0.357655506	0.571099379	0.011416819	0.015553307	0.220370816	-0.131814979	-0.844795334	0.742546725	0.237873891	0.231529444	0.324466906	0.298856809	0.283234094	0.190538846	0.96624275	0.970136478	Bacteria.Firmicutes.Clostridia.Clostridiales.Lachnospiraceae.Lachnospiraceae_ND3007_group	NME4
115058	ENSG00000103226	rs144648477	0.008038207	2.63911670351177e-05	0.457921668	0.945525161	0.42754152	-0.830601672	0.169053719	0.017541652	0.156340184	0.183588472	0.226393323	0.255739985	0.034976708	0.000174972	0.978640897	0.998051213	Bacteria.Firmicutes.Clostridia.Clostridiales.Lachnospiraceae.Lachnospiraceae_ND3007_group	NOMO3
115059	ENSG00000103227	rs28450391	0.557712581	0.037975791	0.434675074	0.966523285	-0.109883522	0.570891494	-0.21278857	-0.018827323	0.186469146	0.269501981	0.270694685	0.446873987	0.351694346	0.03000549	0.976782256	0.998051213	Bacteria.Firmicutes.Clostridia.Clostridiales.Lachnospiraceae.Lachnospiraceae_ND3007_group	LMF1
115060	ENSG00000103275	rs4984799	0.543641275	0.799727274	0.044891081	0.178096931	0.200936625	-0.06413432	-0.951241069	0.463533016	0.329119646	0.2517627	0.465117374	0.340489682	0.347212883	0.239609844	0.96624275	0.970136478	Bacteria.Firmicutes.Clostridia.Clostridiales.Lachnospiraceae.Lachnospiraceae_ND3007_group	UBE2I
115061	ENSG00000103316	rs14122	0.019909947	0.012650931	0.202530332	0.768903769	-0.608212898	0.584481791	0.437081331	-0.089714336	0.254812243	0.227910999	0.339514773	0.304075304	0.058289181	0.014275597	0.96624275	0.993696086	Bacteria.Firmicutes.Clostridia.Clostridiales.Lachnospiraceae.Lachnospiraceae_ND3007_group	CRYM
115062	ENSG00000103319	rs7205625	0.556322516	0.38760839	0.196498471	0.164579494	-0.096386736	-0.300159272	0.312808291	0.624726123	0.16298842	0.34508848	0.239702296	0.444427931	0.351325648	0.145939407	0.96624275	0.970136478	Bacteria.Firmicutes.Clostridia.Clostridiales.Lachnospiraceae.Lachnospiraceae_ND3007_group	EEF2K
115063	ENSG00000103335	rs860762	0.065963803	0.032900277	0.166070272	0.378916029	0.451843993	-0.470347455	-0.455349133	0.270460889	0.241605384	0.215775285	0.32509503	0.305281409	0.115560777	0.027431926	0.96624275	0.971094756	Bacteria.Firmicutes.Clostridia.Clostridiales.Lachnospiraceae.Lachnospiraceae_ND3007_group	PIEZO1
115064	ENSG00000103343	rs39729	0.927428911	0.837763391	0.300669393	0.193906926	0.05235422	-0.064743658	-0.761567887	0.543047847	0.572589982	0.314935426	0.729953364	0.413694087	0.453793565	0.247492933	0.96624275	0.970136478	Bacteria.Firmicutes.Clostridia.Clostridiales.Lachnospiraceae.Lachnospiraceae_ND3007_group	ZNF174
115065	ENSG00000103351	rs12933120	0.828276718	0.54740972	0.126320905	0.152791054	0.035796718	0.165428179	-0.374148655	0.610832424	0.164365133	0.273520114	0.241596345	0.422229574	0.42961475	0.185094719	0.96624275	0.970136478	Bacteria.Firmicutes.Clostridia.Clostridiales.Lachnospiraceae.Lachnospiraceae_ND3007_group	CLUAP1
115066	ENSG00000103353	rs2269767	0.982821757	0.945262039	0.948451373	0.587885029	0.004154411	0.018587964	0.017602048	-0.265697714	0.192205658	0.269689452	0.271210419	0.487867357	0.467364156	0.268439123	0.997004569	0.991361844	Bacteria.Firmicutes.Clostridia.Clostridiales.Lachnospiraceae.Lachnospiraceae_ND3007_group	UBFD1
115067	ENSG00000103356	rs6497673	0.37775126	0.233922052	0.797725298	0.8603458	-0.607960749	0.439631776	-0.221745437	-0.083816936	0.684548452	0.365906539	0.861665581	0.474525649	0.290364934	0.102812383	0.997004569	0.996289631	Bacteria.Firmicutes.Clostridia.Clostridiales.Lachnospiraceae.Lachnospiraceae_ND3007_group	EARS2
115068	ENSG00000103404	rs12445912	0.230492368	0.171285959	0.728981461	0.69050883	0.264478369	-0.318998321	-0.100948983	-0.149119273	0.218497249	0.23059588	0.290101997	0.372850069	0.226023389	0.08364295	0.997004569	0.991361844	Bacteria.Firmicutes.Clostridia.Clostridiales.Lachnospiraceae.Lachnospiraceae_ND3007_group	USP31
115069	ENSG00000103485	rs9933310	0.013968517	0.009308895	0.982750728	0.525962687	-0.571429789	0.588722334	0.007494096	0.19865623	0.226184007	0.219642702	0.345289711	0.311560353	0.048455874	0.01150287	0.997324423	0.989633828	Bacteria.Firmicutes.Clostridia.Clostridiales.Lachnospiraceae.Lachnospiraceae_ND3007_group	QPRT
115070	ENSG00000103490	rs62057090	0.561814794	0.998404244	0.841710356	0.194011441	0.099925587	-0.00060943	-0.05179712	-0.543303662	0.171356876	0.303547651	0.258331103	0.413987283	0.352878365	0.279587949	0.997004569	0.970136478	Bacteria.Firmicutes.Clostridia.Clostridiales.Lachnospiraceae.Lachnospiraceae_ND3007_group	PYCARD
115071	ENSG00000103510	rs4527034	0.190045308	0.215384303	0.821000566	0.877633044	-0.417187813	0.261146235	0.094633676	0.044736135	0.315028068	0.208734182	0.416567054	0.289408287	0.206093935	0.097799482	0.997004569	0.996689264	Bacteria.Firmicutes.Clostridia.Clostridiales.Lachnospiraceae.Lachnospiraceae_ND3007_group	KAT8
115072	ENSG00000103534	rs12930873	0.285541924	0.194064987	0.726747847	0.580425741	0.348765289	-0.29106513	-0.167528619	0.184818826	0.323885036	0.221813201	0.477333914	0.332677271	0.250011555	0.091192827	0.997004569	0.991361844	Bacteria.Firmicutes.Clostridia.Clostridiales.Lachnospiraceae.Lachnospiraceae_ND3007_group	TMC5
115073	ENSG00000103540	rs6497374	0.67360887	0.769874751	0.553855377	0.55565916	-0.121911742	0.054447444	0.361161576	-0.213137521	0.288129895	0.185344602	0.606911505	0.359805782	0.385112284	0.233986964	0.989249913	0.989633828	Bacteria.Firmicutes.Clostridia.Clostridiales.Lachnospiraceae.Lachnospiraceae_ND3007_group	CCP110
115074	ENSG00000103642	rs2652820	0.312219464	0.282548523	0.807245608	0.66665727	-0.543438533	0.331857488	0.167910127	-0.173000163	0.533570879	0.30625663	0.685410378	0.399805542	0.262068793	0.11769279	0.997004569	0.991361844	Bacteria.Firmicutes.Clostridia.Clostridiales.Lachnospiraceae.Lachnospiraceae_ND3007_group	LACTB
115075	ENSG00000103653	rs4646903	0.937232037	0.809645363	0.695472406	0.114269748	0.011861496	0.079974757	0.086884282	-0.732105419	0.150041731	0.330657149	0.220977799	0.457335966	0.455513097	0.241699091	0.997004569	0.970136478	Bacteria.Firmicutes.Clostridia.Clostridiales.Lachnospiraceae.Lachnospiraceae_ND3007_group	CSK
115076	ENSG00000103671	rs12916779	0.022923502	0.040912309	0.649235332	0.428620758	1.122693123	-0.559941626	0.364779714	-0.349475089	0.481846897	0.268434793	0.798304268	0.438744025	0.063389264	0.031767519	0.995949836	0.975017476	Bacteria.Firmicutes.Clostridia.Clostridiales.Lachnospiraceae.Lachnospiraceae_ND3007_group	TRIP4
115077	ENSG00000103707	rs28583784	0.000189992	0.000147019	0.090422781	0.112955199	1.713352721	-1.017876989	-1.030263569	0.575185953	0.432919593	0.25236005	0.599431978	0.357979476	0.003315128	0.000666917	0.96624275	0.970136478	Bacteria.Firmicutes.Clostridia.Clostridiales.Lachnospiraceae.Lachnospiraceae_ND3007_group	MTFMT
115078	ENSG00000103710	rs2946677	0.607941064	0.414821586	0.406141706	0.717042566	-0.226439578	0.204376983	-0.562239656	0.138318544	0.439247883	0.249030142	0.6724261	0.380000463	0.365408417	0.152687371	0.976685353	0.991361844	Bacteria.Firmicutes.Clostridia.Clostridiales.Lachnospiraceae.Lachnospiraceae_ND3007_group	RASL12
115079	ENSG00000103723	rs4779042	0.041555541	0.007281913	0.198781096	0.192484472	-0.402113515	0.528696252	0.356343846	-0.356622125	0.193404693	0.190804114	0.27447522	0.270797012	0.088425839	0.009793833	0.96624275	0.970136478	Bacteria.Firmicutes.Clostridia.Clostridiales.Lachnospiraceae.Lachnospiraceae_ND3007_group	AP3B2
115080	ENSG00000103811	rs2289702	0.202901025	0.010299861	0.917839436	0.205413864	0.186124753	-0.811120432	0.021386626	-0.591208521	0.144697686	0.306950146	0.206519493	0.462211244	0.211365223	0.012358268	0.997004569	0.970136478	Bacteria.Firmicutes.Clostridia.Clostridiales.Lachnospiraceae.Lachnospiraceae_ND3007_group	CTSH
115081	ENSG00000103852	rs12911898	0.615064206	0.73348734	0.769300826	0.323801035	0.101730325	-0.103256531	0.082544176	-0.454550034	0.201330541	0.301958729	0.280268894	0.457191113	0.367537541	0.226252092	0.997004569	0.970136478	Bacteria.Firmicutes.Clostridia.Clostridiales.Lachnospiraceae.Lachnospiraceae_ND3007_group	TTC23
115082	ENSG00000103932	rs7163686	0.000133707	1.67822209644269e-05	0.650374773	0.622624658	-0.96394748	0.780548461	0.153597681	-0.113540478	0.237350103	0.167876056	0.337317718	0.229609483	0.002592252	0.000122587	0.995949836	0.991361844	Bacteria.Firmicutes.Clostridia.Clostridiales.Lachnospiraceae.Lachnospiraceae_ND3007_group	RPAP1
115083	ENSG00000103995	rs16961470	0.722157488	0.385987321	0.337435757	0.225981173	0.04988869	-0.275316793	0.19639041	-0.549499229	0.139696572	0.315442423	0.203222662	0.449535324	0.399516144	0.145486423	0.96871948	0.970136478	Bacteria.Firmicutes.Clostridia.Clostridiales.Lachnospiraceae.Lachnospiraceae_ND3007_group	CEP152
115084	ENSG00000104047	rs8033476	0.132558869	0.209925666	0.373013058	0.672816479	0.381985719	-0.234551274	-0.334405792	0.116028513	0.250778114	0.185225926	0.372791958	0.273519431	0.168271871	0.09607063	0.976685353	0.991361844	Bacteria.Firmicutes.Clostridia.Clostridiales.Lachnospiraceae.Lachnospiraceae_ND3007_group	DTWD1
115085	ENSG00000104059	rs7183623	0.756622401	0.423669456	0.302843051	0.716181868	0.109413561	-0.18706048	0.711786627	-0.15418002	0.351553061	0.232330406	0.685338629	0.422232726	0.410003006	0.155275766	0.96624275	0.991361844	Bacteria.Firmicutes.Clostridia.Clostridiales.Lachnospiraceae.Lachnospiraceae_ND3007_group	ENTREP2
115086	ENSG00000104064	rs504781	0.9265431	0.826526886	0.421719276	0.163240403	-0.018732744	0.053452563	0.26761811	-0.542218957	0.202399471	0.242918137	0.330982147	0.384490726	0.453793565	0.245083483	0.976685353	0.970136478	Bacteria.Firmicutes.Clostridia.Clostridiales.Lachnospiraceae.Lachnospiraceae_ND3007_group	GABPB1
115087	ENSG00000104219	rs2517056	0.136506797	0.035636754	0.52631879	0.459535153	0.317864255	-0.590241113	-0.191771535	0.284732171	0.210843787	0.275080717	0.301022612	0.382685276	0.170988642	0.028706005	0.98746342	0.983980848	Bacteria.Firmicutes.Clostridia.Clostridiales.Lachnospiraceae.Lachnospiraceae_ND3007_group	ZDHHC2
115088	ENSG00000104231	rs1844358	0.485839295	0.093340166	0.964182647	0.836026182	0.133777875	-0.497407987	0.012279593	0.095270018	0.190853664	0.292072448	0.272402399	0.458445209	0.329598917	0.055182983	0.997004569	0.996289631	Bacteria.Firmicutes.Clostridia.Clostridiales.Lachnospiraceae.Lachnospiraceae_ND3007_group	ZFAND1
115089	ENSG00000104321	rs2587561	0.621648618	0.183043649	0.579993278	0.005236859	0.076576601	0.625892044	0.134957348	-1.597577343	0.154424323	0.465071798	0.24264779	0.552873156	0.369622866	0.087972297	0.994929072	0.753334719	Bacteria.Firmicutes.Clostridia.Clostridiales.Lachnospiraceae.Lachnospiraceae_ND3007_group	TRPA1
115090	ENSG00000104361	rs75074444	0.009601495	0.0001211	0.016485426	0.007443615	-0.528736021	1.232128785	0.665249848	-1.265281012	0.198116002	0.30123492	0.270227406	0.457959779	0.038870996	0.000585279	0.96624275	0.807359501	Bacteria.Firmicutes.Clostridia.Clostridiales.Lachnospiraceae.Lachnospiraceae_ND3007_group	NIPAL2
115091	ENSG00000104388	rs652422	0.268215619	0.182090191	0.425820015	0.297147491	-0.232925627	0.285205369	0.244492036	-0.3134004	0.20857598	0.211455341	0.305081126	0.298190783	0.243624411	0.087636227	0.976685353	0.970136478	Bacteria.Firmicutes.Clostridia.Clostridiales.Lachnospiraceae.Lachnospiraceae_ND3007_group	RAB2A
115092	ENSG00000104412	rs747690	0.236237252	0.322220594	0.281727283	0.96738763	0.327628097	-0.198904003	-0.385982942	0.010860176	0.274052368	0.199402387	0.355593838	0.264606467	0.227741712	0.128524023	0.96624275	0.998051213	Bacteria.Firmicutes.Clostridia.Clostridiales.Lachnospiraceae.Lachnospiraceae_ND3007_group	EMC2
115093	ENSG00000104497	rs10504741	0.024111875	0.004730174	0.850535344	0.703253229	0.531023394	-0.538797111	0.06097845	-0.098485739	0.22994511	0.184164696	0.32231749	0.25740138	0.065329483	0.007172944	0.997004569	0.991361844	Bacteria.Firmicutes.Clostridia.Clostridiales.Lachnospiraceae.Lachnospiraceae_ND3007_group	SNX16
115094	ENSG00000104518	rs13255282	0.632389542	0.096355388	0.287430571	0.732965552	-0.083930178	0.509236985	-0.296027672	-0.123259006	0.174623425	0.301820661	0.275998715	0.359720185	0.373414603	0.056399206	0.96624275	0.991361844	Bacteria.Firmicutes.Clostridia.Clostridiales.Lachnospiraceae.Lachnospiraceae_ND3007_group	GSDMD
115095	ENSG00000104522	rs6558379	0.492516641	0.00874453	0.508931977	0.000923997	-0.116959684	0.527040644	0.161074095	-0.931124899	0.169454164	0.194940559	0.242520082	0.268192995	0.33155075	0.011115384	0.981972878	0.699380154	Bacteria.Firmicutes.Clostridia.Clostridiales.Lachnospiraceae.Lachnospiraceae_ND3007_group	GFUS
115096	ENSG00000104611	rs62493837	0.795369122	0.508263754	0.016513522	0.12165335	0.067784659	0.138425908	-0.968238733	0.504129078	0.260297674	0.208090607	0.393409785	0.321437519	0.421573209	0.175872023	0.96624275	0.970136478	Bacteria.Firmicutes.Clostridia.Clostridiales.Lachnospiraceae.Lachnospiraceae_ND3007_group	SH2D4A
115097	ENSG00000104687	rs3779648	0.190021042	0.152851856	0.440270914	0.967966937	0.223364594	-0.51751413	-0.185213036	0.02265305	0.168658357	0.357778405	0.238523194	0.561925252	0.206093935	0.077647321	0.976782256	0.998051213	Bacteria.Firmicutes.Clostridia.Clostridiales.Lachnospiraceae.Lachnospiraceae_ND3007_group	GSR
115098	ENSG00000104738	rs762679	0.70779088	0.434060403	0.626829071	0.915670093	-0.24503827	0.273852986	-0.408545638	-0.047726118	0.650877486	0.347908651	0.836300742	0.448966992	0.395901556	0.158075791	0.995380284	0.998051213	Bacteria.Firmicutes.Clostridia.Clostridiales.Lachnospiraceae.Lachnospiraceae_ND3007_group	MCM4
115099	ENSG00000104756	rs67144712	0.695202323	0.449371932	0.367156391	0.113603048	0.081793717	-0.167782002	-0.277929483	0.508997693	0.207836391	0.220457547	0.306040846	0.317366574	0.392085546	0.161916553	0.976685353	0.970136478	Bacteria.Firmicutes.Clostridia.Clostridiales.Lachnospiraceae.Lachnospiraceae_ND3007_group	KCTD9
115100	ENSG00000104774	rs8107196	0.564859426	0.316501601	0.508816459	0.844029818	-0.129139947	0.195118653	-0.217035487	0.061817248	0.223194275	0.193291912	0.32668859	0.312952393	0.353518149	0.126818823	0.981972878	0.996289631	Bacteria.Firmicutes.Clostridia.Clostridiales.Lachnospiraceae.Lachnospiraceae_ND3007_group	MAN2B1
115101	ENSG00000104805	rs3745697	0.259840184	0.025146147	0.515714055	0.340149491	0.216638712	-0.676895836	-0.170935077	0.52565145	0.190586923	0.295314972	0.261552906	0.547024858	0.23988805	0.022576287	0.986049544	0.970136478	Bacteria.Firmicutes.Clostridia.Clostridiales.Lachnospiraceae.Lachnospiraceae_ND3007_group	NUCB1
115102	ENSG00000104808	rs4987162	0.385991759	0.170591571	0.980011668	0.796139064	0.189625679	-0.319313162	-0.0073434	-0.084224677	0.217264429	0.230443726	0.29197382	0.324678334	0.293238416	0.083422026	0.997004569	0.996289631	Bacteria.Firmicutes.Clostridia.Clostridiales.Lachnospiraceae.Lachnospiraceae_ND3007_group	DHDH
115103	ENSG00000104835	rs730078	0.008927431	0.020342794	0.287999685	0.844019328	0.680310182	-0.439922157	-0.431327273	0.056561211	0.252347978	0.184975273	0.402623296	0.286323975	0.037102801	0.019774363	0.96624275	0.996289631	Bacteria.Firmicutes.Clostridia.Clostridiales.Lachnospiraceae.Lachnospiraceae_ND3007_group	SARS2
115104	ENSG00000104863	rs35903102	0.185390254	0.077736384	0.748560446	0.955739033	-0.529449012	0.434157431	-0.165483091	0.01810279	0.395548183	0.242232847	0.514080239	0.324912393	0.203448212	0.048492363	0.997004569	0.998051213	Bacteria.Firmicutes.Clostridia.Clostridiales.Lachnospiraceae.Lachnospiraceae_ND3007_group	LIN7B
115105	ENSG00000104953	rs112428048	0.043388465	0.001591508	0.412227364	0.140579165	0.346515294	-0.85812116	-0.210938754	0.536741798	0.168196196	0.260355386	0.25559444	0.359785419	0.090417407	0.003465494	0.976685353	0.970136478	Bacteria.Firmicutes.Clostridia.Clostridiales.Lachnospiraceae.Lachnospiraceae_ND3007_group	TLE6
115106	ENSG00000104964	rs11539938	0.211324021	0.116449161	0.121998952	0.059309961	0.272013113	-0.342836126	0.476521723	-0.551741142	0.215477101	0.215477074	0.304121718	0.287437097	0.216393085	0.06468301	0.96624275	0.970136478	Bacteria.Firmicutes.Clostridia.Clostridiales.Lachnospiraceae.Lachnospiraceae_ND3007_group	TLE5
115107	ENSG00000104983	rs11878454	0.09694719	0.048841987	0.151870169	0.135273786	0.478486423	-0.424598629	-0.565337447	0.45360341	0.284109614	0.211491347	0.389891134	0.299918653	0.142631233	0.035474548	0.96624275	0.970136478	Bacteria.Firmicutes.Clostridia.Clostridiales.Lachnospiraceae.Lachnospiraceae_ND3007_group	CCDC61
115108	ENSG00000105072	rs10409401	0.312607459	0.364274064	0.944691043	0.918883246	-0.565134936	0.27563068	0.067213444	0.052809098	0.555321938	0.301678679	0.965103948	0.516535676	0.262105828	0.139850555	0.997004569	0.998051213	Bacteria.Firmicutes.Clostridia.Clostridiales.Lachnospiraceae.Lachnospiraceae_ND3007_group	C19orf44
115109	ENSG00000105146	rs1544493	0.13980364	0.024860766	0.271547594	0.64389542	-0.276139782	0.500857552	-0.310378069	0.142857258	0.184732515	0.218066949	0.279890297	0.307600534	0.172940831	0.02243693	0.96624275	0.991361844	Bacteria.Firmicutes.Clostridia.Clostridiales.Lachnospiraceae.Lachnospiraceae_ND3007_group	AURKC
115110	ENSG00000105185	rs10405535	0.028866556	0.008590485	0.804994099	0.749548058	-0.676388089	0.596820216	-0.104542095	-0.097752757	0.302647049	0.220214547	0.421712635	0.304913327	0.073103784	0.010968979	0.997004569	0.991361844	Bacteria.Firmicutes.Clostridia.Clostridiales.Lachnospiraceae.Lachnospiraceae_ND3007_group	PDCD5
115111	ENSG00000105186	rs13313735	0.460244729	0.619383454	0.468675819	0.064050135	-0.125257169	-0.168354418	0.173814312	0.979178186	0.168615476	0.337305842	0.2384583	0.519756418	0.319947856	0.201428638	0.980791319	0.970136478	Bacteria.Firmicutes.Clostridia.Clostridiales.Lachnospiraceae.Lachnospiraceae_ND3007_group	ANKRD27
115112	ENSG00000105193	rs640000	0.333675849	0.275940045	0.889460493	0.91424255	-0.224869315	0.292912731	-0.043648971	0.038302568	0.230876035	0.266592681	0.312822037	0.354297057	0.271305851	0.11559184	0.997004569	0.998051213	Bacteria.Firmicutes.Clostridia.Clostridiales.Lachnospiraceae.Lachnospiraceae_ND3007_group	RPS16
115113	ENSG00000105205	rs375688	0.064226302	0.108770665	0.163733723	0.549733408	0.335279684	-0.449752253	-0.345255251	-0.236350767	0.178090378	0.276586004	0.245113884	0.393068136	0.114425658	0.06147439	0.96624275	0.989633828	Bacteria.Firmicutes.Clostridia.Clostridiales.Lachnospiraceae.Lachnospiraceae_ND3007_group	CLC
115114	ENSG00000105220	rs117295911	0.109121808	0.871361023	0.003201758	0.125092479	0.235054945	-0.049901491	-0.632231782	0.718167653	0.144699074	0.306953069	0.206517719	0.46220644	0.152567162	0.254438665	0.946632532	0.970136478	Bacteria.Firmicutes.Clostridia.Clostridiales.Lachnospiraceae.Lachnospiraceae_ND3007_group	GPI
115115	ENSG00000105221	rs12459567	0.130538482	0.060942168	0.498577974	0.360184961	-0.414591338	0.417704203	0.227014246	-0.263638752	0.27073784	0.219037697	0.333578278	0.286090098	0.166744671	0.041045962	0.980791319	0.970554445	Bacteria.Firmicutes.Clostridia.Clostridiales.Lachnospiraceae.Lachnospiraceae_ND3007_group	AKT2
115116	ENSG00000105251	rs56240914	0.451173476	0.327899059	0.622325484	0.323284374	-0.158890596	0.219162594	-0.145190594	0.305590604	0.209610283	0.222325278	0.29336177	0.307035676	0.317002029	0.129937108	0.995380284	0.970136478	Bacteria.Firmicutes.Clostridia.Clostridiales.Lachnospiraceae.Lachnospiraceae_ND3007_group	SHD
115117	ENSG00000105281	rs3027957	0.668791394	0.910731108	0.348697721	0.792125761	0.087192155	0.034253346	-0.277164014	0.105920002	0.20288556	0.30432834	0.293625763	0.400244982	0.384052792	0.261214923	0.96871948	0.996289631	Bacteria.Firmicutes.Clostridia.Clostridiales.Lachnospiraceae.Lachnospiraceae_ND3007_group	SLC1A5
115118	ENSG00000105287	rs402072	0.129297315	0.181512066	0.518639987	0.506483621	-0.267774565	0.364666643	0.158545613	0.267895827	0.174288489	0.270006565	0.244300953	0.401027406	0.165644303	0.087420153	0.9864306	0.989633828	Bacteria.Firmicutes.Clostridia.Clostridiales.Lachnospiraceae.Lachnospiraceae_ND3007_group	PRKD2
115119	ENSG00000105383	rs12461354	0.718732682	0.018484598	0.341929425	0.042409451	-0.056568847	0.604617892	-0.205644799	-1.017324959	0.15638743	0.250197428	0.21480246	0.491410056	0.398632569	0.01836508	0.96871948	0.970136478	Bacteria.Firmicutes.Clostridia.Clostridiales.Lachnospiraceae.Lachnospiraceae_ND3007_group	CD33
115120	ENSG00000105398	rs296376	0.164965071	0.01556995	0.556218752	0.585205288	-0.243774603	0.828803291	0.147978038	-0.233788008	0.173581167	0.333629074	0.250162557	0.426206023	0.190993456	0.016432161	0.989249913	0.991361844	Bacteria.Firmicutes.Clostridia.Clostridiales.Lachnospiraceae.Lachnospiraceae_ND3007_group	SULT2A1
115121	ENSG00000105443	rs1799284	0.008655582	0.003898174	0.055453549	0.035814982	-2.168138185	1.280430236	1.965649043	-1.169096374	0.800824414	0.427751912	1.007863432	0.545399207	0.036397026	0.006359244	0.96624275	0.970136478	Bacteria.Firmicutes.Clostridia.Clostridiales.Lachnospiraceae.Lachnospiraceae_ND3007_group	CYTH2
115122	ENSG00000105483	rs3078168	0.629320143	0.483857327	0.984645855	0.428802546	0.07598703	-0.182489136	0.004286227	-0.274742506	0.156680341	0.259163983	0.221866589	0.345058464	0.372484544	0.170914845	0.997324423	0.975017476	Bacteria.Firmicutes.Clostridia.Clostridiales.Lachnospiraceae.Lachnospiraceae_ND3007_group	CARD8
115123	ENSG00000105497	rs140620234	0.757768017	0.786760867	0.050705669	0.076737096	-0.054308148	-0.058405849	0.510902063	-0.569996237	0.175348462	0.215013117	0.256626426	0.316924337	0.410151525	0.237236859	0.96624275	0.970136478	Bacteria.Firmicutes.Clostridia.Clostridiales.Lachnospiraceae.Lachnospiraceae_ND3007_group	ZNF175
115124	ENSG00000105519	rs1626918	0.002121581	0.001478652	0.1562674	0.249473	-1.081250026	0.6941417	0.650527131	-0.343754332	0.337813567	0.209074635	0.453535831	0.295822658	0.017693001	0.003303076	0.96624275	0.970136478	Bacteria.Firmicutes.Clostridia.Clostridiales.Lachnospiraceae.Lachnospiraceae_ND3007_group	CAPS
115125	ENSG00000105607	rs8012	0.014769304	0.00069268	0.799732614	0.207082899	-0.694952555	0.735695048	0.092242302	-0.363750968	0.277450322	0.206480862	0.362111955	0.285444379	0.049572283	0.001973601	0.997004569	0.970136478	Bacteria.Firmicutes.Clostridia.Clostridiales.Lachnospiraceae.Lachnospiraceae_ND3007_group	GCDH
115126	ENSG00000105612	rs7249143	0.435247858	0.026282349	0.447362662	0.925046177	-0.146116577	0.435455571	-0.196500723	0.033137402	0.186112312	0.191502314	0.25704688	0.350864383	0.311506451	0.023277014	0.977624557	0.998051213	Bacteria.Firmicutes.Clostridia.Clostridiales.Lachnospiraceae.Lachnospiraceae_ND3007_group	DNASE2
115127	ENSG00000105695	rs10411704	7.14014309646354e-12	1.48259822475897e-11	0.046655551	0.091755486	2.466617069	-1.470479096	-1.007929648	0.489078178	0.295599523	0.180081505	0.496990005	0.285758539	1.24586509565923e-08	2.19057925802764e-09	0.96624275	0.970136478	Bacteria.Firmicutes.Clostridia.Clostridiales.Lachnospiraceae.Lachnospiraceae_ND3007_group	MAG
115128	ENSG00000105750	rs8099975	0.706809402	0.779047011	0.914479487	0.994205626	-0.196185207	0.079322398	0.082532192	-0.003053264	0.519281968	0.281556562	0.765542558	0.418816501	0.395901556	0.235804572	0.997004569	0.998051213	Bacteria.Firmicutes.Clostridia.Clostridiales.Lachnospiraceae.Lachnospiraceae_ND3007_group	ZNF85
115129	ENSG00000105793	rs17862167	0.121464873	0.28959154	0.116123135	0.69969749	0.291232356	-0.316702263	-0.456149776	0.150693555	0.185596877	0.296612469	0.286435372	0.388948481	0.161171798	0.119804113	0.96624275	0.991361844	Bacteria.Firmicutes.Clostridia.Clostridiales.Lachnospiraceae.Lachnospiraceae_ND3007_group	GTPBP10
115130	ENSG00000105825	rs6972010	0.083987617	0.316707937	0.39526261	0.97098039	0.356043446	-0.218581339	-0.259556483	0.011514935	0.202884632	0.216627997	0.303297765	0.315312842	0.133389332	0.126818823	0.976685353	0.998051213	Bacteria.Firmicutes.Clostridia.Clostridiales.Lachnospiraceae.Lachnospiraceae_ND3007_group	TFPI2
115131	ENSG00000105852	rs2237585	0.02205775	0.006396687	0.611518843	0.752176488	-0.505785583	0.569235288	0.171972074	-0.094549209	0.215630191	0.202005159	0.33695349	0.298159051	0.062379251	0.009001218	0.995380284	0.991361844	Bacteria.Firmicutes.Clostridia.Clostridiales.Lachnospiraceae.Lachnospiraceae_ND3007_group	PON3
115132	ENSG00000105854	rs43046	0.000762668	7.50322453174833e-06	0.380342394	0.442875597	0.606656282	-0.962388599	0.232992427	-0.2438563	0.171725512	0.197660118	0.263782133	0.31585054	0.00899162	7.11958993176972e-05	0.976685353	0.977790676	Bacteria.Firmicutes.Clostridia.Clostridiales.Lachnospiraceae.Lachnospiraceae_ND3007_group	PON2
115133	ENSG00000105887	rs894794	0.202209517	0.216642496	0.778649681	0.674375548	-0.3593682	0.288067217	-0.117982494	0.143196018	0.278948129	0.2308914	0.418009151	0.339280567	0.211015342	0.098188708	0.997004569	0.991361844	Bacteria.Firmicutes.Clostridia.Clostridiales.Lachnospiraceae.Lachnospiraceae_ND3007_group	MTPN
115134	ENSG00000105953	rs1058128	0.872540237	0.593972328	0.47887524	0.055870084	0.027083175	0.149906415	-0.164630677	1.160031157	0.168148551	0.279816103	0.231150358	0.595834819	0.441936977	0.195770301	0.980791319	0.970136478	Bacteria.Firmicutes.Clostridia.Clostridiales.Lachnospiraceae.Lachnospiraceae_ND3007_group	OGDH
115135	ENSG00000105968	rs757693	0.648790736	0.504249644	0.238498292	0.200912066	0.106670442	-0.159102628	0.412211069	-0.41914483	0.23312626	0.236918317	0.346488008	0.324400985	0.378235272	0.175054998	0.96624275	0.970136478	Bacteria.Firmicutes.Clostridia.Clostridiales.Lachnospiraceae.Lachnospiraceae_ND3007_group	H2AZ2
115136	ENSG00000105971	rs1052990	0.28531232	0.080119729	0.830610897	0.917719095	0.21586367	-0.338037841	0.059658836	0.029014131	0.200367999	0.190147444	0.277766547	0.279763066	0.250011555	0.049530997	0.997004569	0.998051213	Bacteria.Firmicutes.Clostridia.Clostridiales.Lachnospiraceae.Lachnospiraceae_ND3007_group	CAV2
115137	ENSG00000105991	rs6953314	0.744260286	0.085842876	0.894137982	0.49777289	-0.062190493	0.439069129	-0.034671635	-0.395664641	0.189831542	0.251723905	0.259533811	0.580303565	0.406969764	0.052134252	0.997004569	0.989633828	Bacteria.Firmicutes.Clostridia.Clostridiales.Lachnospiraceae.Lachnospiraceae_ND3007_group	HOXA1
115138	ENSG00000106003	rs12700027	0.160154722	0.461416634	0.154033357	0.995120986	-0.233475679	0.298228874	0.3425219	-0.003188591	0.164327002	0.402517306	0.237491446	0.51943803	0.188055067	0.165302719	0.96624275	0.99809311	Bacteria.Firmicutes.Clostridia.Clostridiales.Lachnospiraceae.Lachnospiraceae_ND3007_group	LFNG
115139	ENSG00000106012	rs74738730	0.06239013	0.002944142	0.211288398	0.153589969	-0.352496099	1.060740454	0.33206032	-0.640199885	0.185903557	0.34327084	0.263023148	0.443404333	0.112461698	0.005210928	0.96624275	0.970136478	Bacteria.Firmicutes.Clostridia.Clostridiales.Lachnospiraceae.Lachnospiraceae_ND3007_group	IQCE
115140	ENSG00000106025	rs76117559	0.498669057	0.907297375	0.36331589	0.981434671	-0.116057825	0.040524154	0.225856608	-0.013415881	0.170573485	0.346647655	0.246704409	0.574309774	0.332688157	0.260737299	0.97361178	0.998051213	Bacteria.Firmicutes.Clostridia.Clostridiales.Lachnospiraceae.Lachnospiraceae_ND3007_group	TSPAN12
115141	ENSG00000106028	rs6962558	0.537797154	0.257654441	0.49994372	0.964236011	-0.163286534	0.239236083	-0.232828675	-0.01302561	0.263606944	0.209493556	0.343216663	0.289383002	0.345503807	0.110162885	0.980791319	0.998051213	Bacteria.Firmicutes.Clostridia.Clostridiales.Lachnospiraceae.Lachnospiraceae_ND3007_group	SSBP1
115142	ENSG00000106049	rs42087	0.331097652	0.153195909	0.252504676	0.038260143	-0.1800461	0.365680774	0.301717576	-0.735510403	0.183865218	0.253025097	0.261330733	0.347743867	0.270793664	0.077783893	0.96624275	0.970136478	Bacteria.Firmicutes.Clostridia.Clostridiales.Lachnospiraceae.Lachnospiraceae_ND3007_group	HIBADH
115143	ENSG00000106070	rs6593182	0.500879562	0.396574494	0.81538029	0.703122248	-0.411437686	0.287985242	0.190647515	-0.177161544	0.607838092	0.337458478	0.81320374	0.462813006	0.332688157	0.148341675	0.997004569	0.991361844	Bacteria.Firmicutes.Clostridia.Clostridiales.Lachnospiraceae.Lachnospiraceae_ND3007_group	GRB10
115144	ENSG00000106086	rs60701106	0.238014073	0.064602493	0.31911093	0.152744839	-0.233253927	0.535840189	0.283377707	-0.565955694	0.195859523	0.28503423	0.282254166	0.391164404	0.228566097	0.042840596	0.96624275	0.970136478	Bacteria.Firmicutes.Clostridia.Clostridiales.Lachnospiraceae.Lachnospiraceae_ND3007_group	PLEKHA8
115145	ENSG00000106123	rs1042960	0.832083549	0.878992692	0.992439309	0.742023464	-0.035777999	-0.037381385	-0.002250241	-0.131488179	0.168063206	0.244567888	0.236554158	0.397747508	0.430329101	0.255872488	0.997832246	0.991361844	Bacteria.Firmicutes.Clostridia.Clostridiales.Lachnospiraceae.Lachnospiraceae_ND3007_group	EPHB6
115146	ENSG00000106125	rs11771655	0.069454217	0.008010709	0.418355518	0.687083184	0.431978355	-0.586287917	-0.25462845	0.147670095	0.234014317	0.214290619	0.312634727	0.364957351	0.118812614	0.010434796	0.976685353	0.991361844	Bacteria.Firmicutes.Clostridia.Clostridiales.Lachnospiraceae.Lachnospiraceae_ND3007_group	MINDY4
115147	ENSG00000106153	rs77036114	0.254672079	0.61842822	0.18791329	0.601935851	0.184873303	-0.133977664	-0.302751212	0.207737435	0.160866992	0.267698857	0.227500282	0.396308847	0.238013241	0.201265317	0.96624275	0.991361844	Bacteria.Firmicutes.Clostridia.Clostridiales.Lachnospiraceae.Lachnospiraceae_ND3007_group	CHCHD2
115148	ENSG00000106178	rs10224179	0.000236153	0.002742371	0.12243922	0.411456871	1.360783937	-0.729674898	-0.999602566	0.321107315	0.349562531	0.234300623	0.638724398	0.388441699	0.00388734	0.004976051	0.96624275	0.975017476	Bacteria.Firmicutes.Clostridia.Clostridiales.Lachnospiraceae.Lachnospiraceae_ND3007_group	CCL24
115149	ENSG00000106258	rs77340964	0.132943411	0.000313447	0.947462122	0.814735746	-0.225822353	1.198667244	0.014064613	-0.09859422	0.148404829	0.314814182	0.212619717	0.419061292	0.168337822	0.001106445	0.997004569	0.996289631	Bacteria.Firmicutes.Clostridia.Clostridiales.Lachnospiraceae.Lachnospiraceae_ND3007_group	CYP3A5
115150	ENSG00000106261	rs35414630	0.822699513	0.525374133	0.573334959	0.858990349	0.04202265	-0.199108028	0.153330076	-0.08164201	0.186782737	0.311823931	0.270895707	0.457721963	0.427737166	0.18016519	0.99335396	0.996289631	Bacteria.Firmicutes.Clostridia.Clostridiales.Lachnospiraceae.Lachnospiraceae_ND3007_group	ZKSCAN1
115151	ENSG00000106263	rs4721657	0.940532683	0.504299529	0.176722308	0.374985247	0.014238748	0.140209491	-0.368269608	0.259288344	0.190130238	0.20880923	0.269644816	0.29025481	0.455990871	0.175054998	0.96624275	0.971094756	Bacteria.Firmicutes.Clostridia.Clostridiales.Lachnospiraceae.Lachnospiraceae_ND3007_group	EIF3B
115152	ENSG00000106266	rs4314559	0.108666906	0.011847236	0.880776752	0.592298956	-0.348619353	0.494730937	-0.046781434	-0.14929971	0.214327718	0.191046897	0.310683862	0.277421956	0.152419672	0.013614699	0.997004569	0.991361844	Bacteria.Firmicutes.Clostridia.Clostridiales.Lachnospiraceae.Lachnospiraceae_ND3007_group	SNX8
115153	ENSG00000106305	rs1062372	0.456840978	0.245586371	0.176985392	0.142555208	-0.135037893	0.258890713	-0.378226049	0.443746125	0.180404273	0.220949208	0.277105602	0.29895409	0.318871417	0.106394323	0.96624275	0.970136478	Bacteria.Firmicutes.Clostridia.Clostridiales.Lachnospiraceae.Lachnospiraceae_ND3007_group	AIMP2
115154	ENSG00000106344	rs12538391	0.21749487	0.345538956	0.910871298	0.311620544	0.26551122	-0.19512244	-0.035333077	-0.327167622	0.213211931	0.205352469	0.314417238	0.320826473	0.219275641	0.134911383	0.997004569	0.970136478	Bacteria.Firmicutes.Clostridia.Clostridiales.Lachnospiraceae.Lachnospiraceae_ND3007_group	RBM28
115155	ENSG00000106367	rs1048365	0.315519169	0.000270635	0.157067648	0.474718791	-0.137139308	0.759957946	-0.277367718	-0.246941611	0.135577716	0.197294556	0.193755353	0.343452178	0.263442521	0.001006042	0.96624275	0.987285794	Bacteria.Firmicutes.Clostridia.Clostridiales.Lachnospiraceae.Lachnospiraceae_ND3007_group	AP1S1
115156	ENSG00000106460	rs12699320	0.288789023	0.405343724	0.586289314	0.498141204	-0.199341555	0.312666408	0.149142213	0.333757325	0.186383322	0.373303655	0.272682207	0.489928053	0.251698548	0.150533025	0.995380284	0.989633828	Bacteria.Firmicutes.Clostridia.Clostridiales.Lachnospiraceae.Lachnospiraceae_ND3007_group	TMEM106B
115157	ENSG00000106484	rs10228972	0.861339217	0.622804317	0.502666393	0.71233147	-0.089166237	0.143772603	-0.443947481	0.145722809	0.508465396	0.290897501	0.658621874	0.393481294	0.438915397	0.201917133	0.980791319	0.991361844	Bacteria.Firmicutes.Clostridia.Clostridiales.Lachnospiraceae.Lachnospiraceae_ND3007_group	MEST
115158	ENSG00000106524	rs3807505	0.035844595	0.012041964	0.71279428	0.776064721	-0.421969599	0.523654637	0.123546396	-0.089585881	0.196887088	0.20270229	0.334163637	0.313635819	0.082186998	0.013798508	0.997004569	0.993696086	Bacteria.Firmicutes.Clostridia.Clostridiales.Lachnospiraceae.Lachnospiraceae_ND3007_group	ANKMY2
115159	ENSG00000106526	rs78661149	0.459572591	0.227107762	0.193525332	0.467433022	0.101947771	-0.578825605	0.275272014	-0.396616056	0.137031156	0.474689849	0.209520496	0.542599326	0.319735376	0.100897995	0.96624275	0.986684333	Bacteria.Firmicutes.Clostridia.Clostridiales.Lachnospiraceae.Lachnospiraceae_ND3007_group	ACTR3C
115160	ENSG00000106560	rs73476564	0.943008078	0.350870826	0.69464206	0.76984188	0.011438178	-0.233122631	-0.088458966	0.119115698	0.159380403	0.248092509	0.224337958	0.405422244	0.456810216	0.13658067	0.997004569	0.993696086	Bacteria.Firmicutes.Clostridia.Clostridiales.Lachnospiraceae.Lachnospiraceae_ND3007_group	GIMAP2
115161	ENSG00000106565	rs114949263	0.503358837	0.195198557	0.813106255	0.729682617	0.114607553	-0.477102736	-0.056784577	-0.199023853	0.170303855	0.364524489	0.239210739	0.5734902	0.333388453	0.091600648	0.997004569	0.991361844	Bacteria.Firmicutes.Clostridia.Clostridiales.Lachnospiraceae.Lachnospiraceae_ND3007_group	TMEM176B
115162	ENSG00000106588	rs774085	0.067327911	0.086481084	0.264516932	0.196079982	0.539007959	-0.315434906	0.489553841	-0.344129945	0.28969883	0.181219145	0.434966608	0.263454055	0.116894259	0.052368097	0.96624275	0.970136478	Bacteria.Firmicutes.Clostridia.Clostridiales.Lachnospiraceae.Lachnospiraceae_ND3007_group	PSMA2
115163	ENSG00000106591	rs662347	0.451342465	0.741023841	0.532626331	0.959919065	0.309957918	-0.084929757	-0.391419433	0.018890891	0.409053395	0.255880587	0.623923382	0.374453017	0.317002029	0.227964912	0.989249913	0.998051213	Bacteria.Firmicutes.Clostridia.Clostridiales.Lachnospiraceae.Lachnospiraceae_ND3007_group	MRPL32
115164	ENSG00000106603	rs1184321	0.067400787	0.052958642	0.091455584	0.178279235	0.422990674	-0.507222368	-0.591428031	0.477840475	0.227405476	0.257313703	0.345233088	0.351148825	0.116904463	0.037388045	0.96624275	0.970136478	Bacteria.Firmicutes.Clostridia.Clostridiales.Lachnospiraceae.Lachnospiraceae_ND3007_group	COA1
115165	ENSG00000106624	rs13928	0.893640831	0.766508601	0.035494658	0.113616304	0.032419544	0.054444586	-0.732267084	0.401749914	0.241534601	0.182582996	0.340999343	0.250505587	0.446404456	0.233313702	0.96624275	0.970136478	Bacteria.Firmicutes.Clostridia.Clostridiales.Lachnospiraceae.Lachnospiraceae_ND3007_group	AEBP1
115166	ENSG00000106686	rs2295963	0.326822997	0.009369732	0.856917591	0.792186476	-0.193986545	0.595446931	-0.049416288	-0.105986587	0.196345407	0.222352881	0.27299273	0.400616413	0.268466133	0.011510948	0.997004569	0.996289631	Bacteria.Firmicutes.Clostridia.Clostridiales.Lachnospiraceae.Lachnospiraceae_ND3007_group	SPATA6L
115167	ENSG00000106701	rs10491808	0.409921202	0.383546643	0.606290829	0.59083538	0.166938833	-0.211936952	-0.165083774	0.184005274	0.201279867	0.241574476	0.318760039	0.340560086	0.302435899	0.145058676	0.995380284	0.991361844	Bacteria.Firmicutes.Clostridia.Clostridiales.Lachnospiraceae.Lachnospiraceae_ND3007_group	FSD1L
115168	ENSG00000106714	rs1758550	0.19494814	0.52435014	0.205979909	0.177707431	0.194389592	0.249671131	-0.28498411	-0.610985522	0.148436633	0.390043195	0.22308453	0.448392891	0.208852527	0.180052832	0.96624275	0.970136478	Bacteria.Firmicutes.Clostridia.Clostridiales.Lachnospiraceae.Lachnospiraceae_ND3007_group	CNTNAP3
115169	ENSG00000106733	rs73544571	0.103802399	0.003998302	0.809420728	0.856998864	0.301435514	-0.569547952	0.068481254	0.049821923	0.182706982	0.190831219	0.282796622	0.275391773	0.149194497	0.006461438	0.997004569	0.996289631	Bacteria.Firmicutes.Clostridia.Clostridiales.Lachnospiraceae.Lachnospiraceae_ND3007_group	NMRK1
115170	ENSG00000106771	rs1051474	0.230406594	0.451865155	0.885491641	0.418502202	-0.248563665	0.170224501	0.042595856	0.261984161	0.205311208	0.22490716	0.294622542	0.321768045	0.226023389	0.162500053	0.997004569	0.975017476	Bacteria.Firmicutes.Clostridia.Clostridiales.Lachnospiraceae.Lachnospiraceae_ND3007_group	TMEM245
115171	ENSG00000106772	rs7036140	0.514608412	0.016552213	0.319725893	0.592432838	0.112707712	-0.765134531	0.238359676	-0.220460015	0.172002767	0.311001791	0.237718836	0.409797334	0.337820505	0.017051236	0.96624275	0.991361844	Bacteria.Firmicutes.Clostridia.Clostridiales.Lachnospiraceae.Lachnospiraceae_ND3007_group	PRUNE2
115172	ENSG00000106823	rs1475379	0.288149551	0.143116237	0.66546384	0.572024439	-0.188786278	0.350418877	0.112598734	-0.201008716	0.176278194	0.236416265	0.259227636	0.353918612	0.251266715	0.074300012	0.997004569	0.989633828	Bacteria.Firmicutes.Clostridia.Clostridiales.Lachnospiraceae.Lachnospiraceae_ND3007_group	ECM2
115173	ENSG00000106853	rs71501685	0.116043287	0.000674008	0.360601605	0.071416227	-0.279766802	1.289903864	0.23440288	-1.122944327	0.175637992	0.361156124	0.254586686	0.612700953	0.157029949	0.001936404	0.97361178	0.970136478	Bacteria.Firmicutes.Clostridia.Clostridiales.Lachnospiraceae.Lachnospiraceae_ND3007_group	PTGR1
115174	ENSG00000106868	rs781622	0.003386321	0.000561142	0.303080675	0.130230029	-1.19304573	0.854207854	0.491152818	-0.453443169	0.392175375	0.2353945	0.473137338	0.295867288	0.021723173	0.001706975	0.96624275	0.970136478	Bacteria.Firmicutes.Clostridia.Clostridiales.Lachnospiraceae.Lachnospiraceae_ND3007_group	SUSD1
115175	ENSG00000106992	rs968463	0.077934357	0.0933705	0.862864372	0.6721259	-0.623668327	0.431433288	-0.092595108	0.152442766	0.348205632	0.253356812	0.533951836	0.358555748	0.127926287	0.055182983	0.997004569	0.991361844	Bacteria.Firmicutes.Clostridia.Clostridiales.Lachnospiraceae.Lachnospiraceae_ND3007_group	AK1
115176	ENSG00000107020	rs2104175	0.001272491	0.000241896	0.855401082	0.844716873	1.16203569	-0.809116823	0.081726516	-0.053861516	0.344923586	0.208233537	0.446697471	0.273898649	0.012473802	0.000938045	0.997004569	0.996289631	Bacteria.Firmicutes.Clostridia.Clostridiales.Lachnospiraceae.Lachnospiraceae_ND3007_group	PLGRKT
115177	ENSG00000107099	rs10814494	0.685852262	0.49565025	0.65272047	0.713165062	0.070105741	-0.17734243	-0.120146738	0.130857775	0.172544114	0.258816172	0.265767646	0.354418426	0.389347365	0.173304841	0.995949836	0.991361844	Bacteria.Firmicutes.Clostridia.Clostridiales.Lachnospiraceae.Lachnospiraceae_ND3007_group	DOCK8
115178	ENSG00000107104	rs10815440	0.247243903	0.172389339	0.641477641	0.804388039	-0.695230815	0.467887126	-0.377406854	0.111849206	0.59544916	0.339108251	0.806734065	0.449761429	0.233765958	0.084014395	0.995380284	0.996289631	Bacteria.Firmicutes.Clostridia.Clostridiales.Lachnospiraceae.Lachnospiraceae_ND3007_group	KANK1
115179	ENSG00000107223	rs7025238	0.293918674	0.262274217	0.587544833	0.606860761	-0.41528494	0.276138328	0.316040767	-0.188510164	0.392475484	0.244186871	0.579776396	0.364572145	0.25391835	0.111630498	0.995380284	0.991361844	Bacteria.Firmicutes.Clostridia.Clostridiales.Lachnospiraceae.Lachnospiraceae_ND3007_group	EDF1
115180	ENSG00000107263	rs7045366	0.538885669	0.489796421	0.730748057	0.850352928	-0.11045782	0.135952767	-0.102403583	0.05551377	0.178800993	0.195734924	0.296293705	0.293070449	0.345693993	0.172189425	0.997004569	0.996289631	Bacteria.Firmicutes.Clostridia.Clostridiales.Lachnospiraceae.Lachnospiraceae_ND3007_group	RAPGEF1
115181	ENSG00000107331	rs2784060	0.112581001	0.023995212	0.782047854	0.930845176	0.26445024	-0.627790489	0.07677124	0.030864355	0.164411928	0.271613998	0.276354689	0.354280287	0.154569139	0.021923592	0.997004569	0.998051213	Bacteria.Firmicutes.Clostridia.Clostridiales.Lachnospiraceae.Lachnospiraceae_ND3007_group	ABCA2
115182	ENSG00000107372	rs13440221	0.367680379	0.010167671	0.662792583	0.325803894	0.146283432	-0.871404324	0.107660109	-0.542970055	0.161256752	0.329158862	0.245763672	0.548407403	0.286704348	0.012245837	0.997004569	0.970136478	Bacteria.Firmicutes.Clostridia.Clostridiales.Lachnospiraceae.Lachnospiraceae_ND3007_group	ZFAND5
115183	ENSG00000107521	rs10786420	0.064095583	0.038211824	0.624021014	0.478323181	-0.55595784	0.471873247	-0.20818637	0.222910293	0.29515909	0.223040488	0.422708057	0.312583976	0.114423228	0.030127793	0.995380284	0.987376823	Bacteria.Firmicutes.Clostridia.Clostridiales.Lachnospiraceae.Lachnospiraceae_ND3007_group	HPS1
115184	ENSG00000107537	rs654553	0.197453907	0.093934893	0.887992002	0.860902444	0.404759555	-0.341860794	0.064206243	0.052970778	0.310834755	0.201109042	0.454078199	0.301104408	0.208924312	0.055332342	0.997004569	0.996289631	Bacteria.Firmicutes.Clostridia.Clostridiales.Lachnospiraceae.Lachnospiraceae_ND3007_group	PHYH
115185	ENSG00000107581	rs12416031	0.201552844	0.48549405	0.044960148	0.128346591	0.237616545	-0.213794408	-0.577232876	0.687007617	0.184170536	0.304766739	0.282336772	0.44602774	0.210589427	0.17120064	0.96624275	0.970136478	Bacteria.Firmicutes.Clostridia.Clostridiales.Lachnospiraceae.Lachnospiraceae_ND3007_group	EIF3A
115186	ENSG00000107669	rs10887024	0.87322588	0.993304663	0.166731623	0.282774543	0.034925916	-0.002046278	-0.444278277	0.409447781	0.218024057	0.242916307	0.317693765	0.378040351	0.442027631	0.278715216	0.96624275	0.970136478	Bacteria.Firmicutes.Clostridia.Clostridiales.Lachnospiraceae.Lachnospiraceae_ND3007_group	ATE1
115187	ENSG00000107731	rs7893421	0.089033899	0.014496869	0.448806763	0.192487643	-0.411674368	0.564888669	0.253314257	-0.418728813	0.238464348	0.224874894	0.332426474	0.317959325	0.136952278	0.015748666	0.977721314	0.970136478	Bacteria.Firmicutes.Clostridia.Clostridiales.Lachnospiraceae.Lachnospiraceae_ND3007_group	UNC5B
115188	ENSG00000107779	rs11202265	0.010804919	0.00395216	0.256947504	0.10724006	0.674466896	-0.710821187	-0.410138255	0.508250792	0.256990159	0.237843608	0.358610163	0.311179414	0.042083088	0.006406891	0.96624275	0.970136478	Bacteria.Firmicutes.Clostridia.Clostridiales.Lachnospiraceae.Lachnospiraceae_ND3007_group	BMPR1A
115189	ENSG00000107789	rs3847450	0.525682789	0.966048243	0.037344375	0.120140881	-0.151565184	-0.009056078	0.731790162	-0.499226925	0.23754443	0.211940267	0.344280521	0.316995027	0.342185224	0.272620413	0.96624275	0.970136478	Bacteria.Firmicutes.Clostridia.Clostridiales.Lachnospiraceae.Lachnospiraceae_ND3007_group	MINPP1
115190	ENSG00000107807	rs2788730	0.010722352	0.005842387	0.635798345	0.651863857	0.744022968	-0.515140322	-0.221364693	0.142236996	0.283180606	0.180717226	0.46522833	0.313801874	0.041927845	0.008347604	0.995380284	0.991361844	Bacteria.Firmicutes.Clostridia.Clostridiales.Lachnospiraceae.Lachnospiraceae_ND3007_group	TLX1
115191	ENSG00000107819	rs807052	0.618769753	0.164802841	0.710543385	0.412471891	-0.086965078	0.402167232	0.098201089	-0.326688303	0.173933203	0.28625398	0.26344658	0.396056361	0.368785005	0.081321794	0.997004569	0.975017476	Bacteria.Firmicutes.Clostridia.Clostridiales.Lachnospiraceae.Lachnospiraceae_ND3007_group	SFXN3
115192	ENSG00000107897	rs788230	0.148999321	0.044668622	0.368727976	0.587349808	-0.286764542	0.553380499	0.252589789	-0.226753552	0.196361373	0.270289819	0.279057996	0.415761548	0.179920457	0.033623998	0.976685353	0.991361844	Bacteria.Firmicutes.Clostridia.Clostridiales.Lachnospiraceae.Lachnospiraceae_ND3007_group	ACBD5
115193	ENSG00000107902	rs2885520	0.056959135	0.034659432	0.44524021	0.349333638	-1.036299311	0.660958	0.858377831	-0.567282805	0.534704015	0.306338166	1.117610048	0.601774625	0.107213076	0.02833769	0.977285438	0.970554445	Bacteria.Firmicutes.Clostridia.Clostridiales.Lachnospiraceae.Lachnospiraceae_ND3007_group	LHPP
115194	ENSG00000107951	rs10826789	0.289910599	0.117017623	0.152375575	0.392163026	-0.391317782	0.379217823	-0.728887557	0.28265905	0.366739439	0.23872133	0.5033155	0.328124244	0.252423904	0.064824696	0.96624275	0.974888513	Bacteria.Firmicutes.Clostridia.Clostridiales.Lachnospiraceae.Lachnospiraceae_ND3007_group	MTPAP
115195	ENSG00000107959	rs7078068	0.002180097	0.002019482	0.769556627	0.955452422	-0.853977575	0.635506043	0.1134221	0.015454263	0.267567789	0.197534771	0.385551443	0.275589642	0.017693001	0.004016708	0.997004569	0.998051213	Bacteria.Firmicutes.Clostridia.Clostridiales.Lachnospiraceae.Lachnospiraceae_ND3007_group	PITRM1
115196	ENSG00000108094	rs16935881	0.640358863	0.16189033	0.906076074	0.826016415	0.089201244	-0.510140615	-0.032260863	-0.106918	0.190034928	0.360565924	0.272357516	0.484445537	0.375488993	0.080531963	0.997004569	0.996289631	Bacteria.Firmicutes.Clostridia.Clostridiales.Lachnospiraceae.Lachnospiraceae_ND3007_group	CUL2
115197	ENSG00000108107	rs17700376	0.669404532	0.232846006	0.878781514	0.627148614	0.094548384	-0.309856898	0.045104329	0.161612149	0.220437054	0.257295085	0.2945771	0.33113067	0.384052792	0.102618652	0.997004569	0.991361844	Bacteria.Firmicutes.Clostridia.Clostridiales.Lachnospiraceae.Lachnospiraceae_ND3007_group	RPL28
115198	ENSG00000108187	rs2305083	0.496907123	0.408471827	0.769950766	0.507167536	-0.144891021	0.256759688	-0.088596342	0.263439598	0.212076317	0.308616372	0.301693517	0.394994071	0.332688157	0.151368604	0.997004569	0.989633828	Bacteria.Firmicutes.Clostridia.Clostridiales.Lachnospiraceae.Lachnospiraceae_ND3007_group	PBLD
115199	ENSG00000108242	rs2860840	0.393835899	0.121682304	0.705879532	0.757698611	-0.184555027	0.286102964	0.117177072	-0.091667814	0.215003381	0.182436418	0.309126241	0.295886606	0.296844091	0.066674993	0.997004569	0.992093049	Bacteria.Firmicutes.Clostridia.Clostridiales.Lachnospiraceae.Lachnospiraceae_ND3007_group	CYP2C18
115200	ENSG00000108244	rs72826003	0.150430699	0.091002485	0.383243964	0.462142282	0.258731228	-0.692726481	-0.22783325	0.385031067	0.17779952	0.403785628	0.259527561	0.520519761	0.181022506	0.054250399	0.976685353	0.983980848	Bacteria.Firmicutes.Clostridia.Clostridiales.Lachnospiraceae.Lachnospiraceae_ND3007_group	KRT23
115201	ENSG00000108306	rs12600625	0.039213223	0.010328421	0.087441978	0.210093529	0.367597257	-0.542936788	0.451492469	-0.32963774	0.174678365	0.20554308	0.260193976	0.260413065	0.085102162	0.01236385	0.96624275	0.970136478	Bacteria.Firmicutes.Clostridia.Clostridiales.Lachnospiraceae.Lachnospiraceae_ND3007_group	FBXL20
115202	ENSG00000108349	rs75905358	0.260084922	0.046705315	0.539608071	0.561950648	-0.20108138	0.439791117	-0.159918815	0.199636737	0.176992198	0.216902923	0.259327496	0.34246526	0.239948734	0.034644221	0.989249913	0.989633828	Bacteria.Firmicutes.Clostridia.Clostridiales.Lachnospiraceae.Lachnospiraceae_ND3007_group	CASC3
115203	ENSG00000108384	rs62081322	0.013049723	6.0954043576255e-05	0.316652782	0.96035696	-0.373032223	0.912023563	-0.216717306	0.013711471	0.146137357	0.212673595	0.214755953	0.274791881	0.046948709	0.000348303	0.96624275	0.998051213	Bacteria.Firmicutes.Clostridia.Clostridiales.Lachnospiraceae.Lachnospiraceae_ND3007_group	RAD51C
115204	ENSG00000108389	rs3744109	0.939950926	0.457758975	0.212288416	0.410807248	0.016959882	-0.163058895	0.38849949	-0.276985692	0.224267391	0.218285849	0.308410752	0.334600622	0.455990871	0.164333894	0.96624275	0.975017476	Bacteria.Firmicutes.Clostridia.Clostridiales.Lachnospiraceae.Lachnospiraceae_ND3007_group	MTMR4
115205	ENSG00000108395	rs7503190	0.179394534	0.071007154	0.246012192	0.511836778	-0.397861886	0.367900888	-0.573786337	0.207232023	0.293137255	0.200436544	0.490141998	0.314175244	0.200089753	0.045643569	0.96624275	0.989633828	Bacteria.Firmicutes.Clostridia.Clostridiales.Lachnospiraceae.Lachnospiraceae_ND3007_group	TRIM37
115206	ENSG00000108433	rs197919	0.647866924	0.297322008	0.175493863	0.15518552	-0.090345332	0.189353395	-0.392840425	0.378550429	0.196891738	0.180229543	0.286807591	0.263218183	0.377949259	0.121593893	0.96624275	0.970136478	Bacteria.Firmicutes.Clostridia.Clostridiales.Lachnospiraceae.Lachnospiraceae_ND3007_group	GOSR2
115207	ENSG00000108439	rs2325749	0.055390888	0.000518122	0.795233365	0.17653562	-0.36536072	0.922919219	0.070163378	-0.490383779	0.187284938	0.252606023	0.269249332	0.358899011	0.105094303	0.001595337	0.997004569	0.970136478	Bacteria.Firmicutes.Clostridia.Clostridiales.Lachnospiraceae.Lachnospiraceae_ND3007_group	PNPO
115208	ENSG00000108443	rs1051424	0.71512785	0.807231801	0.698260238	0.708661604	-0.057935258	0.070047862	-0.090141939	0.167741387	0.158045457	0.28591499	0.231495033	0.446956557	0.397296649	0.241229379	0.997004569	0.991361844	Bacteria.Firmicutes.Clostridia.Clostridiales.Lachnospiraceae.Lachnospiraceae_ND3007_group	RPS6KB1
115209	ENSG00000108556	rs142969103	0.27013243	0.003486001	0.453241843	0.904201106	-0.159589436	0.780979523	-0.149338597	-0.049759233	0.143484917	0.257568885	0.197916405	0.411823482	0.244474631	0.00587209	0.977882986	0.998051213	Bacteria.Firmicutes.Clostridia.Clostridiales.Lachnospiraceae.Lachnospiraceae_ND3007_group	CHRNE
115210	ENSG00000108559	rs1806267	0.195409641	0.118982138	0.763513681	0.918326366	0.309759707	-0.390754166	-0.097507319	0.033208239	0.236781416	0.247326998	0.322727475	0.322593413	0.208924312	0.065631757	0.997004569	0.998051213	Bacteria.Firmicutes.Clostridia.Clostridiales.Lachnospiraceae.Lachnospiraceae_ND3007_group	NUP88
115211	ENSG00000108578	rs12941223	0.259471392	0.012870382	0.780660559	0.091398752	-0.215168691	0.530069838	-0.074198895	-0.505007213	0.189145777	0.207226439	0.265360689	0.294733996	0.23983351	0.014406319	0.997004569	0.970136478	Bacteria.Firmicutes.Clostridia.Clostridiales.Lachnospiraceae.Lachnospiraceae_ND3007_group	BLMH
115212	ENSG00000108582	rs8078475	0.079831204	0.056698125	0.389909474	0.69337111	-0.403034979	0.377054621	0.292189712	-0.108866297	0.226486653	0.194339915	0.337569052	0.27488574	0.129538382	0.039128432	0.976685353	0.991361844	Bacteria.Firmicutes.Clostridia.Clostridiales.Lachnospiraceae.Lachnospiraceae_ND3007_group	CPD
115213	ENSG00000108592	rs2665833	0.208993032	0.05598954	0.601458121	0.737287581	-0.358968595	0.37398204	-0.2046702	-0.094916614	0.282891879	0.192187186	0.389943358	0.281746323	0.214635983	0.038916834	0.995380284	0.991361844	Bacteria.Firmicutes.Clostridia.Clostridiales.Lachnospiraceae.Lachnospiraceae_ND3007_group	FTSJ3
115214	ENSG00000108604	rs28463311	0.451985863	0.081619509	0.801162759	0.712992386	-0.153493556	0.380576347	-0.069169157	-0.141785437	0.202855961	0.215161239	0.27353092	0.383773184	0.317239919	0.050247937	0.997004569	0.991361844	Bacteria.Firmicutes.Clostridia.Clostridiales.Lachnospiraceae.Lachnospiraceae_ND3007_group	SMARCD2
115215	ENSG00000108639	rs4470212	0.131015795	0.057462472	0.318641682	0.726288691	0.29489448	-0.47476062	-0.273435221	0.146351744	0.192816163	0.245474569	0.272085109	0.416265906	0.167109701	0.039548871	0.96624275	0.991361844	Bacteria.Firmicutes.Clostridia.Clostridiales.Lachnospiraceae.Lachnospiraceae_ND3007_group	SYNGR2
115216	ENSG00000108654	rs1991401	0.119911664	0.079625325	0.143992274	0.404518689	0.305363963	-0.360410026	-0.412906234	0.257645247	0.193775317	0.202391718	0.279194763	0.307069242	0.160453037	0.049343326	0.96624275	0.975017476	Bacteria.Firmicutes.Clostridia.Clostridiales.Lachnospiraceae.Lachnospiraceae_ND3007_group	DDX5
115217	ENSG00000108700	rs3138035	0.016080349	0.027809111	0.016450232	0.100573677	0.563096394	-0.5292122	-0.772857831	0.558477707	0.227828445	0.235156108	0.313831176	0.335268649	0.051672534	0.024251352	0.96624275	0.970136478	Bacteria.Firmicutes.Clostridia.Clostridiales.Lachnospiraceae.Lachnospiraceae_ND3007_group	CCL8
115218	ENSG00000108771	rs2277621	0.031947577	0.000414401	0.802876324	0.609820483	0.364352399	-0.865675906	0.060587325	-0.170514326	0.166199538	0.232556064	0.241722068	0.332507732	0.077530599	0.00139053	0.997004569	0.991361844	Bacteria.Firmicutes.Clostridia.Clostridiales.Lachnospiraceae.Lachnospiraceae_ND3007_group	DHX58
115219	ENSG00000108797	rs4028634	0.410375734	0.166499994	0.902860931	0.382474565	-0.219938578	0.259054311	0.047250922	-0.24124246	0.265441162	0.18514145	0.385641671	0.274355509	0.302505808	0.081924735	0.997004569	0.971094756	Bacteria.Firmicutes.Clostridia.Clostridiales.Lachnospiraceae.Lachnospiraceae_ND3007_group	CNTNAP1
115220	ENSG00000108823	rs2412299	0.225926813	0.238231379	0.88519934	0.444681216	0.398970347	-0.260848216	0.068109435	-0.239503799	0.326351724	0.219132525	0.469884181	0.311450142	0.224092839	0.104123505	0.997004569	0.978153777	Bacteria.Firmicutes.Clostridia.Clostridiales.Lachnospiraceae.Lachnospiraceae_ND3007_group	SGCA
115221	ENSG00000108846	rs11658264	0.122811319	0.073348795	0.625043372	0.824500489	0.407249683	-0.40638216	-0.179470196	0.073879712	0.260487505	0.223275004	0.365480823	0.3318092	0.16233674	0.046787589	0.995380284	0.996289631	Bacteria.Firmicutes.Clostridia.Clostridiales.Lachnospiraceae.Lachnospiraceae_ND3007_group	ABCC3
115222	ENSG00000108849	rs11651547	0.146878576	0.139095537	0.875214599	0.357099203	-0.244249144	0.429539155	-0.040033734	0.355764955	0.166362043	0.286831369	0.253926796	0.383574796	0.177851927	0.072998252	0.997004569	0.970554445	Bacteria.Firmicutes.Clostridia.Clostridiales.Lachnospiraceae.Lachnospiraceae_ND3007_group	PPY
115223	ENSG00000108924	rs884303	0.590492081	0.297528289	0.438537588	0.817653574	-0.134557002	0.238619755	-0.2698121	0.082947064	0.248809755	0.227219857	0.34615255	0.358302581	0.360635056	0.12163016	0.976782256	0.996289631	Bacteria.Firmicutes.Clostridia.Clostridiales.Lachnospiraceae.Lachnospiraceae_ND3007_group	HLF
115224	ENSG00000108946	rs8080306	0.945135082	0.840969015	0.485331522	0.648051125	-0.025440424	0.046808562	-0.354391818	0.154984146	0.368255068	0.232348126	0.505001372	0.337950545	0.457237645	0.248298098	0.980791319	0.991361844	Bacteria.Firmicutes.Clostridia.Clostridiales.Lachnospiraceae.Lachnospiraceae_ND3007_group	PRKAR1A
115225	ENSG00000108947	rs307629	0.072511571	0.000274832	0.560951444	0.679898067	0.254309358	-0.989846234	-0.115618094	0.1680867	0.139305192	0.257286015	0.197829184	0.405550769	0.122365085	0.001007979	0.991895082	0.991361844	Bacteria.Firmicutes.Clostridia.Clostridiales.Lachnospiraceae.Lachnospiraceae_ND3007_group	EFNB3
115226	ENSG00000109016	rs2279164	0.653138125	0.729331717	0.989085339	0.644456382	0.10651309	-0.062980441	0.004229261	-0.130343242	0.235913776	0.181233983	0.307971215	0.281131822	0.379754687	0.225373538	0.997346042	0.991361844	Bacteria.Firmicutes.Clostridia.Clostridiales.Lachnospiraceae.Lachnospiraceae_ND3007_group	DHRS7B
115227	ENSG00000109066	rs72851753	0.499522639	0.044128218	0.867479263	0.115329672	-0.129535735	0.500917539	0.048441156	-0.528913165	0.190762729	0.244024503	0.289162538	0.331389888	0.332688157	0.033339569	0.997004569	0.970136478	Bacteria.Firmicutes.Clostridia.Clostridiales.Lachnospiraceae.Lachnospiraceae_ND3007_group	TMEM104
115228	ENSG00000109084	rs181910681	0.108617299	0.782127746	0.026649793	0.707032496	0.335853252	-0.08667601	-0.632148213	0.17525759	0.206449688	0.312126494	0.278706805	0.464259517	0.152419672	0.236529396	0.96624275	0.991361844	Bacteria.Firmicutes.Clostridia.Clostridiales.Lachnospiraceae.Lachnospiraceae_ND3007_group	TMEM97
115229	ENSG00000109089	rs34063142	0.325146995	0.019098803	0.28852452	0.535862099	-0.220612507	0.542271438	-0.318210013	0.207957325	0.222517136	0.225613541	0.297360123	0.334126464	0.267957921	0.018841797	0.96624275	0.989633828	Bacteria.Firmicutes.Clostridia.Clostridiales.Lachnospiraceae.Lachnospiraceae_ND3007_group	CDR2L
115230	ENSG00000109107	rs2286519	0.338724274	0.162034253	0.806764503	0.1467909	-0.173080714	0.393483774	-0.06241753	0.598905831	0.179583814	0.278210049	0.254141409	0.407834504	0.273879158	0.080531963	0.997004569	0.970136478	Bacteria.Firmicutes.Clostridia.Clostridiales.Lachnospiraceae.Lachnospiraceae_ND3007_group	ALDOC
115231	ENSG00000109111	rs976553729	0.438249933	0.273567775	0.809181039	0.64129712	0.121517131	-0.350987208	-0.056659229	0.21649245	0.155800749	0.317859233	0.233677197	0.462517148	0.31224621	0.114970616	0.997004569	0.991361844	Bacteria.Firmicutes.Clostridia.Clostridiales.Lachnospiraceae.Lachnospiraceae_ND3007_group	SUPT6H
115232	ENSG00000109133	rs1043343	0.139213579	0.021664079	0.479157093	0.485490087	0.270317692	-0.600827917	-0.18806902	0.295024063	0.18056362	0.25535552	0.264229061	0.420556846	0.172644046	0.020537568	0.980791319	0.98941416	Bacteria.Firmicutes.Clostridia.Clostridiales.Lachnospiraceae.Lachnospiraceae_ND3007_group	TMEM33
115233	ENSG00000109158	rs2271429	0.000551705	0.00021734	0.040427136	0.073027411	1.083213472	-0.936263183	-0.787575722	0.547002421	0.298068688	0.238986624	0.376622119	0.300190201	0.007130786	0.000871272	0.96624275	0.970136478	Bacteria.Firmicutes.Clostridia.Clostridiales.Lachnospiraceae.Lachnospiraceae_ND3007_group	GABRA4
115234	ENSG00000109180	rs2883562	0.367330023	0.554644739	0.721367049	0.185929722	0.237163322	-0.157357969	0.139260436	-0.46124918	0.261246619	0.264959963	0.38879696	0.345025177	0.286704348	0.186553462	0.997004569	0.970136478	Bacteria.Firmicutes.Clostridia.Clostridiales.Lachnospiraceae.Lachnospiraceae_ND3007_group	OCIAD1
115235	ENSG00000109220	rs7680754	0.357923341	0.257408634	0.738542797	0.755865897	-0.280456324	0.236051834	-0.150938682	0.109864528	0.302901542	0.206597379	0.450274998	0.351871589	0.283234094	0.110103303	0.997004569	0.99179599	Bacteria.Firmicutes.Clostridia.Clostridiales.Lachnospiraceae.Lachnospiraceae_ND3007_group	CHIC2
115236	ENSG00000109270	rs2298735	0.640088848	0.372797108	0.14267123	0.38911006	0.094793134	-0.226558344	0.471720992	-0.293832368	0.201784621	0.252450012	0.317894794	0.33889167	0.375488993	0.142179059	0.96624275	0.972711787	Bacteria.Firmicutes.Clostridia.Clostridiales.Lachnospiraceae.Lachnospiraceae_ND3007_group	LAMTOR3
115237	ENSG00000109272	rs941757	0.116182049	0.106154703	0.548477607	0.792285987	0.605389569	-0.420535986	-0.299108998	0.090882137	0.380211797	0.256663016	0.495873935	0.343691953	0.157029949	0.060272815	0.989249913	0.996289631	Bacteria.Firmicutes.Clostridia.Clostridiales.Lachnospiraceae.Lachnospiraceae_ND3007_group	PF4V1
115238	ENSG00000109320	rs11726195	0.91875431	0.641842	0.532634437	0.932609148	-0.027115648	0.103523402	-0.238492355	0.0253625	0.264800832	0.22153117	0.380164847	0.298766234	0.452217384	0.206352914	0.989249913	0.998051213	Bacteria.Firmicutes.Clostridia.Clostridiales.Lachnospiraceae.Lachnospiraceae_ND3007_group	NFKB1
115239	ENSG00000109323	rs223490	0.223557197	0.073374978	0.767071971	0.915867299	-0.249879181	0.369072199	-0.096261979	-0.033406531	0.20334337	0.202795044	0.323624651	0.314999864	0.222902383	0.046787589	0.997004569	0.998051213	Bacteria.Firmicutes.Clostridia.Clostridiales.Lachnospiraceae.Lachnospiraceae_ND3007_group	MANBA
115240	ENSG00000109332	rs223332	0.079928977	0.015981206	0.713879343	0.499610232	0.404851901	-0.49276869	-0.131135241	0.207576516	0.22758324	0.199178564	0.356098535	0.305753304	0.129538382	0.016683352	0.997004569	0.989633828	Bacteria.Firmicutes.Clostridia.Clostridiales.Lachnospiraceae.Lachnospiraceae_ND3007_group	UBE2D3
115241	ENSG00000109445	rs7679975	0.910293305	0.679806028	0.647037297	0.983024336	0.020614447	-0.09674578	-0.133887138	-0.007247747	0.182254052	0.233352009	0.291046612	0.33932238	0.450211802	0.214950274	0.995949836	0.998051213	Bacteria.Firmicutes.Clostridia.Clostridiales.Lachnospiraceae.Lachnospiraceae_ND3007_group	ZNF330
115242	ENSG00000109466	rs72701616	0.227032987	0.184569863	0.744658461	0.52010972	-0.25172083	0.335001262	-0.107552363	0.245981778	0.206400471	0.249804128	0.328825961	0.380370495	0.2246988	0.088295513	0.997004569	0.989633828	Bacteria.Firmicutes.Clostridia.Clostridiales.Lachnospiraceae.Lachnospiraceae_ND3007_group	KLHL2
115243	ENSG00000109472	rs62352298	0.105453881	0.008066578	0.85865697	0.650420527	-0.33256581	0.664765729	-0.053602852	-0.158424878	0.202557182	0.243201832	0.299805273	0.347967648	0.149969497	0.010481172	0.997004569	0.991361844	Bacteria.Firmicutes.Clostridia.Clostridiales.Lachnospiraceae.Lachnospiraceae_ND3007_group	CPE
115244	ENSG00000109536	rs11132780	0.241347254	0.048317875	0.581480498	0.571218889	-0.2515241	0.494281127	-0.175807475	-0.182556319	0.212720139	0.245609848	0.317342582	0.320755053	0.230372308	0.035217536	0.995380284	0.989633828	Bacteria.Firmicutes.Clostridia.Clostridiales.Lachnospiraceae.Lachnospiraceae_ND3007_group	FRG1
115245	ENSG00000109572	rs17627811	0.02051089	0.002669184	0.896678924	0.789756709	0.620303513	-0.580901878	-0.045620048	0.071041404	0.261183957	0.185980997	0.349936312	0.26534953	0.059337536	0.004894777	0.997004569	0.996289631	Bacteria.Firmicutes.Clostridia.Clostridiales.Lachnospiraceae.Lachnospiraceae_ND3007_group	CLCN3
115246	ENSG00000109667	rs13150928	0.085179793	0.050322329	0.282971338	0.175564752	0.4326173	-0.427429193	0.389175699	-0.421438615	0.247487683	0.21433062	0.359471521	0.307737989	0.134383378	0.036147039	0.96624275	0.970136478	Bacteria.Firmicutes.Clostridia.Clostridiales.Lachnospiraceae.Lachnospiraceae_ND3007_group	SLC2A9
115247	ENSG00000109689	rs7682512	0.001726963	0.000186035	0.005276046	0.001577968	0.833131029	-1.030766865	-1.032802469	1.081156803	0.254852706	0.260037439	0.35774987	0.327745801	0.015244649	0.000778987	0.946632532	0.699380154	Bacteria.Firmicutes.Clostridia.Clostridiales.Lachnospiraceae.Lachnospiraceae_ND3007_group	STIM2
115248	ENSG00000109743	rs8180240	0.063926044	0.036395636	0.75634338	0.804633665	-0.72093698	0.50048895	-0.179704798	0.086902534	0.382496342	0.234239974	0.576720178	0.34989599	0.114358909	0.029127856	0.997004569	0.996289631	Bacteria.Firmicutes.Clostridia.Clostridiales.Lachnospiraceae.Lachnospiraceae_ND3007_group	BST1
115249	ENSG00000109762	rs6833759	0.234542202	0.036445154	0.700615272	0.385170672	0.246659545	-0.45863791	-0.12185215	0.291135003	0.20557064	0.214711527	0.315521699	0.332989857	0.227104468	0.029129904	0.997004569	0.971094756	Bacteria.Firmicutes.Clostridia.Clostridiales.Lachnospiraceae.Lachnospiraceae_ND3007_group	SNX25
115250	ENSG00000109775	rs11132303	0.012046533	0.005291741	0.768261281	0.593226177	0.821921619	-0.587296125	0.154002314	-0.188843717	0.318176733	0.203506522	0.520480634	0.351783569	0.044439078	0.007796417	0.997004569	0.991361844	Bacteria.Firmicutes.Clostridia.Clostridiales.Lachnospiraceae.Lachnospiraceae_ND3007_group	UFSP2
115251	ENSG00000109794	rs11734699	0.017848995	0.001859905	0.491565171	0.262116875	0.579068219	-0.680813848	-0.246945802	0.363805689	0.23825523	0.2098337	0.356993063	0.321603298	0.055122565	0.003870508	0.980791319	0.970136478	Bacteria.Firmicutes.Clostridia.Clostridiales.Lachnospiraceae.Lachnospiraceae_ND3007_group	FAM149A
115252	ENSG00000109805	rs7688403	0.403558074	0.858240974	0.518281338	0.324963232	0.184084134	0.034366451	-0.193066248	-0.261025135	0.218946591	0.191644249	0.297237558	0.26317793	0.299793285	0.251602066	0.9864306	0.970136478	Bacteria.Firmicutes.Clostridia.Clostridiales.Lachnospiraceae.Lachnospiraceae_ND3007_group	NCAPG
115253	ENSG00000109814	rs4453941	0.028137766	0.016167704	0.653525722	0.667740263	-0.726446715	0.564824241	0.196524161	-0.13871233	0.323500811	0.228724141	0.435799427	0.321679362	0.071989531	0.016788912	0.995949836	0.991361844	Bacteria.Firmicutes.Clostridia.Clostridiales.Lachnospiraceae.Lachnospiraceae_ND3007_group	UGDH
115254	ENSG00000109832	rs11220269	0.000536821	1.24640404015435e-05	0.021758897	0.027690387	-0.577291492	1.06037842	0.559661482	-0.813029594	0.158483415	0.224129396	0.238038295	0.360985215	0.006990193	9.91628570770904e-05	0.96624275	0.970136478	Bacteria.Firmicutes.Clostridia.Clostridiales.Lachnospiraceae.Lachnospiraceae_ND3007_group	DDX25
115255	ENSG00000109854	rs11025535	0.129960954	0.060957637	0.505148346	0.284080958	0.398053277	-0.415287022	-0.248371508	0.319115353	0.259540783	0.217783562	0.370631414	0.295444777	0.166250371	0.041045962	0.980791319	0.970136478	Bacteria.Firmicutes.Clostridia.Clostridiales.Lachnospiraceae.Lachnospiraceae_ND3007_group	HTATIP2
115256	ENSG00000109861	rs9737338	0.020297851	0.003737042	0.705852451	0.158379193	-0.794820098	0.664636749	0.177250161	-0.435064613	0.334075381	0.220952108	0.467560575	0.304890307	0.059127204	0.006164445	0.997004569	0.970136478	Bacteria.Firmicutes.Clostridia.Clostridiales.Lachnospiraceae.Lachnospiraceae_ND3007_group	CTSC
115257	ENSG00000109991	rs10896612	0.005443807	0.007885521	0.135848383	0.250450602	1.663122097	-0.863826381	-1.262765407	0.540675644	0.578317621	0.31506549	0.836178877	0.466257421	0.028791902	0.010336819	0.96624275	0.970136478	Bacteria.Firmicutes.Clostridia.Clostridiales.Lachnospiraceae.Lachnospiraceae_ND3007_group	P2RX3
115258	ENSG00000110002	rs3824997	0.001406966	0.000245015	0.09723433	0.29320961	-0.678046816	0.748423409	0.511063026	-0.304569987	0.203233401	0.192804133	0.303718928	0.287415432	0.013189811	0.000943162	0.96624275	0.970136478	Bacteria.Firmicutes.Clostridia.Clostridiales.Lachnospiraceae.Lachnospiraceae_ND3007_group	VWA5A
115259	ENSG00000110011	rs3741404	0.807928694	0.687017518	0.263341577	0.071499	-0.064608289	0.104265737	0.38849073	-0.638800815	0.264688692	0.257629054	0.344315782	0.348646968	0.42374323	0.216568414	0.96624275	0.970136478	Bacteria.Firmicutes.Clostridia.Clostridiales.Lachnospiraceae.Lachnospiraceae_ND3007_group	DNAJC4
115260	ENSG00000110042	rs75007399	0.806518618	0.146105604	0.565857534	0.191387456	0.048152262	-0.546508677	0.156927701	0.806300768	0.195804133	0.371512221	0.271919102	0.610725972	0.42374323	0.075217773	0.993006048	0.970136478	Bacteria.Firmicutes.Clostridia.Clostridiales.Lachnospiraceae.Lachnospiraceae_ND3007_group	DTX4
115261	ENSG00000110057	rs308327	0.043152361	0.012496774	0.36068001	0.610896067	0.434555723	-0.507215363	-0.318488546	0.155915169	0.210684885	0.197420706	0.345969585	0.304958034	0.090282301	0.014156656	0.97361178	0.991361844	Bacteria.Firmicutes.Clostridia.Clostridiales.Lachnospiraceae.Lachnospiraceae_ND3007_group	UNC93B1
115262	ENSG00000110074	rs667627	0.281148106	0.013398992	0.61697521	0.630158493	-0.198082572	0.507631841	-0.119430012	-0.143375501	0.182265675	0.199662043	0.237645365	0.296356926	0.248997991	0.014901251	0.995380284	0.991361844	Bacteria.Firmicutes.Clostridia.Clostridiales.Lachnospiraceae.Lachnospiraceae_ND3007_group	FOXRED1
115263	ENSG00000110203	rs139807659	0.66370644	0.974016408	0.460103308	0.039706057	-0.069120461	0.01273888	-0.174285741	1.118004739	0.158244016	0.389603848	0.234541239	0.532638174	0.382710603	0.274345054	0.978640897	0.970136478	Bacteria.Firmicutes.Clostridia.Clostridiales.Lachnospiraceae.Lachnospiraceae_ND3007_group	FOLR3
115264	ENSG00000110218	rs4237562	0.363704138	0.447793217	0.409229543	0.703367729	0.387234907	-0.206377052	-0.485330175	0.143363128	0.423323415	0.270223528	0.584299425	0.374844497	0.285122616	0.161653987	0.976685353	0.991361844	Bacteria.Firmicutes.Clostridia.Clostridiales.Lachnospiraceae.Lachnospiraceae_ND3007_group	PANX1
115265	ENSG00000110237	rs7941389	0.569834943	0.622130769	0.309739425	0.384955663	0.08826815	0.155232081	-0.221586343	-0.437219878	0.15453151	0.3134752	0.216441702	0.499849028	0.35505322	0.201771906	0.96624275	0.971094756	Bacteria.Firmicutes.Clostridia.Clostridiales.Lachnospiraceae.Lachnospiraceae_ND3007_group	ARHGEF17
115266	ENSG00000110324	rs11216667	0.28162675	0.190232542	0.168502188	0.340754687	0.209845051	-0.379650406	-0.361865142	0.361795187	0.193282838	0.286805488	0.259858414	0.376981584	0.249039282	0.090005322	0.96624275	0.970136478	Bacteria.Firmicutes.Clostridia.Clostridiales.Lachnospiraceae.Lachnospiraceae_ND3007_group	IL10RA
115267	ENSG00000110435	rs2956124	0.006364051	0.001104736	0.037166052	0.012290755	0.544880319	-0.711051956	-0.560019274	0.753251481	0.193235674	0.208236769	0.263212887	0.292460704	0.031429445	0.002701168	0.96624275	0.970136478	Bacteria.Firmicutes.Clostridia.Clostridiales.Lachnospiraceae.Lachnospiraceae_ND3007_group	PDHX
115268	ENSG00000110455	rs2074038	0.023533793	9.84338402185809e-07	0.556180263	0.53003852	-0.305825055	1.110296076	-0.108018146	0.218875398	0.131862718	0.20536455	0.182590979	0.346689186	0.064565262	1.36356978524993e-05	0.989249913	0.989633828	Bacteria.Firmicutes.Clostridia.Clostridiales.Lachnospiraceae.Lachnospiraceae_ND3007_group	ACCS
115269	ENSG00000110514	rs35233100	0.182856761	0.000239092	0.882485232	0.343108806	0.180344355	-1.041875904	0.027400007	0.476927596	0.13394767	0.267895341	0.184634122	0.499393132	0.201555295	0.000933153	0.997004569	0.970136478	Bacteria.Firmicutes.Clostridia.Clostridiales.Lachnospiraceae.Lachnospiraceae_ND3007_group	MADD
115270	ENSG00000110628	rs56361961	0.199142358	0.011185162	0.823942576	0.498401461	0.227826982	-0.898615188	-0.055026762	0.385236608	0.175627626	0.34411109	0.246340222	0.565839264	0.209324306	0.013101322	0.997004569	0.989633828	Bacteria.Firmicutes.Clostridia.Clostridiales.Lachnospiraceae.Lachnospiraceae_ND3007_group	SLC22A18
115271	ENSG00000110665	rs734094	0.173380266	0.087256753	0.419813768	0.740930918	0.288228897	-0.34066205	-0.229808229	0.085108859	0.209387667	0.196205158	0.283050744	0.256324717	0.196639673	0.052745155	0.976685353	0.991361844	Bacteria.Firmicutes.Clostridia.Clostridiales.Lachnospiraceae.Lachnospiraceae_ND3007_group	C11orf21
115272	ENSG00000110711	rs630172	0.965059723	0.795736685	0.357154856	0.490205689	-0.013227658	-0.057746515	0.427827006	-0.223750609	0.300804474	0.222158826	0.461323618	0.322444919	0.46210421	0.238898647	0.97361178	0.989633828	Bacteria.Firmicutes.Clostridia.Clostridiales.Lachnospiraceae.Lachnospiraceae_ND3007_group	AIP
115273	ENSG00000110719	rs35162070	0.18972297	0.346176559	0.157305037	0.979197464	0.247978373	-0.321214615	-0.371591349	0.014169481	0.187116107	0.338505775	0.259726157	0.541323725	0.206000437	0.135109323	0.96624275	0.998051213	Bacteria.Firmicutes.Clostridia.Clostridiales.Lachnospiraceae.Lachnospiraceae_ND3007_group	TCIRG1
115274	ENSG00000110756	rs11024621	0.792514409	0.068503273	0.554698492	0.163705513	-0.046417946	0.650708201	-0.146563941	-0.673857245	0.175738153	0.351269918	0.246818538	0.478372278	0.420827111	0.044390799	0.989249913	0.970136478	Bacteria.Firmicutes.Clostridia.Clostridiales.Lachnospiraceae.Lachnospiraceae_ND3007_group	HPS5
115275	ENSG00000110768	rs9783386	0.000796589	0.000722053	0.63130768	0.747541154	-1.1588732	0.7996061	0.230973809	-0.104177466	0.329322739	0.225243771	0.479033754	0.322278206	0.009195682	0.002034868	0.995380284	0.991361844	Bacteria.Firmicutes.Clostridia.Clostridiales.Lachnospiraceae.Lachnospiraceae_ND3007_group	GTF2H1
115276	ENSG00000110786	rs7121896	0.0397782	0.008227027	0.574591902	0.855485112	-0.740909936	0.653061231	-0.277527188	-0.060688746	0.353116085	0.239555427	0.491936497	0.331905158	0.085734983	0.010636199	0.99335396	0.996289631	Bacteria.Firmicutes.Clostridia.Clostridiales.Lachnospiraceae.Lachnospiraceae_ND3007_group	PTPN5
115277	ENSG00000110871	rs10774555	0.002249076	0.000153846	0.225896802	0.808074851	-0.570554301	0.777382905	0.303966324	0.066807808	0.17935225	0.193375323	0.248623607	0.273912412	0.017714405	0.000688824	0.96624275	0.996289631	Bacteria.Firmicutes.Clostridia.Clostridiales.Lachnospiraceae.Lachnospiraceae_ND3007_group	COQ5
115278	ENSG00000110906	rs10850234	0.951850434	0.640621124	0.982918989	0.171036595	0.011800983	0.151926768	0.005855267	-0.675425336	0.194681915	0.323920385	0.272438791	0.487959548	0.458393607	0.206088526	0.997324423	0.970136478	Bacteria.Firmicutes.Clostridia.Clostridiales.Lachnospiraceae.Lachnospiraceae_ND3007_group	KCTD10
115279	ENSG00000110931	rs1151885	0.497074153	0.241737684	0.507095428	0.939642381	0.16422387	-0.246027003	0.236120277	-0.023329471	0.240467375	0.208245619	0.35397193	0.306914972	0.332688157	0.10527234	0.981972878	0.998051213	Bacteria.Firmicutes.Clostridia.Clostridiales.Lachnospiraceae.Lachnospiraceae_ND3007_group	CAMKK2
115280	ENSG00000110975	rs2128891	0.197070819	0.780089576	0.398838787	0.458355993	0.276724862	-0.056496251	-0.27053514	-0.215163573	0.212326646	0.201511238	0.318543824	0.288422422	0.208924312	0.236051058	0.976685353	0.983980848	Bacteria.Firmicutes.Clostridia.Clostridiales.Lachnospiraceae.Lachnospiraceae_ND3007_group	SYT10
115281	ENSG00000111011	rs12816396	0.111115374	0.002152353	0.328777209	0.016480233	-0.241402823	0.874029956	0.231816653	-0.866762788	0.149458569	0.273483391	0.235592443	0.352065139	0.153509375	0.004216122	0.968212398	0.970136478	Bacteria.Firmicutes.Clostridia.Clostridiales.Lachnospiraceae.Lachnospiraceae_ND3007_group	RSRC2
115282	ENSG00000111077	rs11170385	0.680574641	0.757308015	0.109384829	0.67881858	0.111000967	0.060607135	-0.618954676	0.122373467	0.268418637	0.195303246	0.381315061	0.294204149	0.387322403	0.231254872	0.96624275	0.991361844	Bacteria.Firmicutes.Clostridia.Clostridiales.Lachnospiraceae.Lachnospiraceae_ND3007_group	TNS2
115283	ENSG00000111110	rs1666872	0.728848758	0.200924607	0.136417681	0.52447132	-0.078631262	0.241519531	-0.51558728	0.174268385	0.225851245	0.186931527	0.341917154	0.272326729	0.401562785	0.093188388	0.96624275	0.989633828	Bacteria.Firmicutes.Clostridia.Clostridiales.Lachnospiraceae.Lachnospiraceae_ND3007_group	PPM1H
115284	ENSG00000111144	rs2246972	0.074253979	0.005240209	0.829754041	0.55028386	-0.421865374	0.62487251	0.073661151	-0.198323822	0.232528321	0.216266474	0.341206756	0.330283327	0.124460948	0.007753628	0.997004569	0.989633828	Bacteria.Firmicutes.Clostridia.Clostridiales.Lachnospiraceae.Lachnospiraceae_ND3007_group	LTA4H
115285	ENSG00000111181	rs10848574	0.040316714	0.048834266	0.68682859	0.440411353	-0.492505792	0.413033524	-0.138126591	0.228831002	0.23538418	0.205723553	0.341077779	0.294786753	0.086385178	0.035474548	0.997004569	0.977790676	Bacteria.Firmicutes.Clostridia.Clostridiales.Lachnospiraceae.Lachnospiraceae_ND3007_group	SLC6A12
115286	ENSG00000111203	rs3814249	0.57298769	0.412986471	0.612460913	0.231633641	-0.096694596	0.188675238	-0.117709722	0.408097584	0.170680067	0.228991334	0.231247137	0.33798255	0.35579765	0.152386419	0.995380284	0.970136478	Bacteria.Firmicutes.Clostridia.Clostridiales.Lachnospiraceae.Lachnospiraceae_ND3007_group	ITFG2
115287	ENSG00000111237	rs6606687	0.000615012	0.000936145	0.320562316	0.463578613	1.535743585	-0.850082536	-0.838862285	0.338476715	0.426563649	0.245144325	0.838065336	0.459060961	0.007720273	0.002445014	0.96624275	0.983980848	Bacteria.Firmicutes.Clostridia.Clostridiales.Lachnospiraceae.Lachnospiraceae_ND3007_group	VPS29
115288	ENSG00000111254	rs979877	1.71946884830121e-05	4.38580492271945e-08	0.090375108	0.017705566	-1.114056503	1.27500419	0.493990551	-0.667867928	0.239950002	0.205671426	0.287372033	0.274430675	0.00053576	1.03093235441736e-06	0.96624275	0.970136478	Bacteria.Firmicutes.Clostridia.Clostridiales.Lachnospiraceae.Lachnospiraceae_ND3007_group	AKAP3
115289	ENSG00000111261	rs11608549	0.29108743	0.281592766	0.658554536	0.426655465	0.281724046	-0.248789776	-0.17697607	0.264080407	0.264679691	0.229137484	0.39864133	0.330122408	0.252566347	0.117499994	0.995949836	0.975017476	Bacteria.Firmicutes.Clostridia.Clostridiales.Lachnospiraceae.Lachnospiraceae_ND3007_group	MANSC1
115290	ENSG00000111275	rs10744777	0.114585142	0.082586072	0.844885718	0.740632302	0.295939805	-0.336847584	0.054107905	-0.089034079	0.185033563	0.191055584	0.275455051	0.267825911	0.156000529	0.050662052	0.997004569	0.991361844	Bacteria.Firmicutes.Clostridia.Clostridiales.Lachnospiraceae.Lachnospiraceae_ND3007_group	ALDH2
115291	ENSG00000111305	rs10772620	0.870019402	0.043070673	0.102107163	0.809377451	-0.037197399	0.520551763	-0.542419018	-0.090721296	0.226424875	0.252276263	0.327124198	0.37455118	0.441181453	0.032827314	0.96624275	0.996289631	Bacteria.Firmicutes.Clostridia.Clostridiales.Lachnospiraceae.Lachnospiraceae_ND3007_group	GSG1
115292	ENSG00000111321	rs10849448	0.00636119	0.00387371	0.077680699	0.077584618	1.18504878	-0.770382631	-1.001044932	0.639748397	0.420240033	0.257172759	0.558413547	0.356752943	0.031429445	0.006339333	0.96624275	0.970136478	Bacteria.Firmicutes.Clostridia.Clostridiales.Lachnospiraceae.Lachnospiraceae_ND3007_group	LTBR
115293	ENSG00000111328	rs12824957	0.046565514	0.019574485	0.749118905	0.159512531	0.334386866	-0.63261829	-0.078944264	-0.571534012	0.16480971	0.264283487	0.245809127	0.401634722	0.094525098	0.019171671	0.997004569	0.970136478	Bacteria.Firmicutes.Clostridia.Clostridiales.Lachnospiraceae.Lachnospiraceae_ND3007_group	CDK2AP1
115294	ENSG00000111364	rs884892	0.28221488	0.449091559	0.329367598	0.752143946	0.166801266	-0.18133263	-0.23970212	0.103238901	0.153825896	0.238114496	0.243906092	0.325517594	0.249205184	0.161896656	0.968212398	0.991361844	Bacteria.Firmicutes.Clostridia.Clostridiales.Lachnospiraceae.Lachnospiraceae_ND3007_group	DDX55
115295	ENSG00000111615	rs10735988	0.416196955	0.464269512	0.268083827	0.336871362	0.480128612	-0.237526095	-1.073719147	0.507941672	0.586765934	0.322646605	0.961207125	0.524994498	0.305387426	0.165865145	0.96624275	0.970136478	Bacteria.Firmicutes.Clostridia.Clostridiales.Lachnospiraceae.Lachnospiraceae_ND3007_group	KRR1
115296	ENSG00000111652	rs11227	0.039799625	0.059171162	0.345215087	0.174849933	0.603413274	-0.40491676	0.421455031	-0.426318048	0.28761759	0.210828487	0.44325164	0.3107784	0.085734983	0.040262436	0.96871948	0.970136478	Bacteria.Firmicutes.Clostridia.Clostridiales.Lachnospiraceae.Lachnospiraceae_ND3007_group	COPS7A
115297	ENSG00000111666	rs7135472	0.303205517	0.104656723	0.707734017	0.852693412	0.231538925	-0.383484608	0.122820602	-0.062579112	0.22310415	0.233024685	0.326172907	0.335682846	0.258801344	0.059769857	0.997004569	0.996289631	Bacteria.Firmicutes.Clostridia.Clostridiales.Lachnospiraceae.Lachnospiraceae_ND3007_group	CHPT1
115298	ENSG00000111670	rs55700669	0.59614946	0.05152258	0.791526478	0.699986644	0.092096719	-0.620566298	0.0681808	0.169196019	0.172929887	0.312841937	0.256879618	0.437147279	0.362418085	0.036775853	0.997004569	0.991361844	Bacteria.Firmicutes.Clostridia.Clostridiales.Lachnospiraceae.Lachnospiraceae_ND3007_group	GNPTAB
115299	ENSG00000111671	rs7134129	0.180430682	0.228581292	0.242062891	0.022203172	-0.222108705	0.300550224	-0.293863171	0.789679253	0.16404095	0.247269748	0.248909481	0.337044638	0.200527916	0.101376269	0.96624275	0.970136478	Bacteria.Firmicutes.Clostridia.Clostridiales.Lachnospiraceae.Lachnospiraceae_ND3007_group	SPSB2
115300	ENSG00000111678	rs12813289	0.274075756	0.06367404	0.343226661	0.152581917	0.21868247	-0.476085385	-0.281160992	0.557098653	0.198253841	0.25234307	0.294477404	0.384887525	0.245381337	0.042378436	0.96871948	0.970136478	Bacteria.Firmicutes.Clostridia.Clostridiales.Lachnospiraceae.Lachnospiraceae_ND3007_group	C12orf57
115301	ENSG00000111725	rs4213	0.181798737	0.003127582	0.823213609	0.267419154	-0.263471284	0.749595152	-0.064135848	-0.380863168	0.195209334	0.244213137	0.285915034	0.340475781	0.201135002	0.005409299	0.997004569	0.970136478	Bacteria.Firmicutes.Clostridia.Clostridiales.Lachnospiraceae.Lachnospiraceae_ND3007_group	PRKAB1
115302	ENSG00000111729	rs10840759	0.494203626	0.66803291	0.536775474	0.79557739	0.14932249	-0.141041121	-0.186508917	-0.112496675	0.2171913	0.327387067	0.300339525	0.432445194	0.33230178	0.212265983	0.989249913	0.996289631	Bacteria.Firmicutes.Clostridia.Clostridiales.Lachnospiraceae.Lachnospiraceae_ND3007_group	CLEC4A
115303	ENSG00000111731	rs11046462	0.953632567	0.811868327	0.327020251	0.436907008	0.027056317	-0.06595753	0.643042861	-0.301859057	0.463527	0.275989048	0.651129642	0.38588472	0.458393607	0.242195067	0.968212398	0.976975611	Bacteria.Firmicutes.Clostridia.Clostridiales.Lachnospiraceae.Lachnospiraceae_ND3007_group	C2CD5
115304	ENSG00000111737	rs3852588	0.835102728	0.851287556	0.350371977	0.669854908	0.046759115	0.05346296	-0.281089422	0.175031132	0.223729036	0.2840392	0.29882778	0.408673048	0.431667634	0.250187862	0.96871948	0.991361844	Bacteria.Firmicutes.Clostridia.Clostridiales.Lachnospiraceae.Lachnospiraceae_ND3007_group	RAB35
115305	ENSG00000111802	rs2817206	0.712463002	0.667576974	0.546095632	0.659970842	0.242549978	-0.156759553	0.573406814	-0.228303047	0.655248267	0.363341357	0.944964276	0.516546281	0.396809468	0.212189588	0.989249913	0.991361844	Bacteria.Firmicutes.Clostridia.Clostridiales.Lachnospiraceae.Lachnospiraceae_ND3007_group	TDP2
115306	ENSG00000111816	rs1999929	0.741410133	0.245532786	0.150355972	0.566646418	0.081533246	-0.255053504	0.538248384	-0.20248425	0.246028336	0.217649394	0.369814249	0.351573457	0.406047507	0.106394323	0.96624275	0.989633828	Bacteria.Firmicutes.Clostridia.Clostridiales.Lachnospiraceae.Lachnospiraceae_ND3007_group	FRK
115307	ENSG00000111832	rs6929971	0.924802878	0.796701069	0.695159357	0.34025644	-0.023373962	-0.063750914	0.127981707	-0.34762696	0.246684264	0.246448895	0.325150945	0.361842447	0.453793565	0.238980067	0.997004569	0.970136478	Bacteria.Firmicutes.Clostridia.Clostridiales.Lachnospiraceae.Lachnospiraceae_ND3007_group	RWDD1
115308	ENSG00000111850	rs9353480	0.002426761	0.000166399	0.113735524	0.094995459	-0.490374176	1.601895877	0.390162017	-0.815902671	0.155396509	0.400780917	0.243361995	0.481557991	0.018330704	0.000723116	0.96624275	0.970136478	Bacteria.Firmicutes.Clostridia.Clostridiales.Lachnospiraceae.Lachnospiraceae_ND3007_group	SMIM8
115309	ENSG00000111875	rs147886588	0.403207873	0.355681192	0.804400682	0.136335326	-0.136622805	0.273260444	-0.056730721	0.623758328	0.162375254	0.293747887	0.228137288	0.413563524	0.299793285	0.137675919	0.997004569	0.970136478	Bacteria.Firmicutes.Clostridia.Clostridiales.Lachnospiraceae.Lachnospiraceae_ND3007_group	ASF1A
115310	ENSG00000111877	rs1334922	0.284902046	0.209715279	0.093743995	0.091905247	-0.245685983	0.229188548	-0.54385514	0.427581381	0.227853658	0.180906418	0.319747835	0.249944969	0.249893063	0.096067587	0.96624275	0.970136478	Bacteria.Firmicutes.Clostridia.Clostridiales.Lachnospiraceae.Lachnospiraceae_ND3007_group	MCM9
115311	ENSG00000111879	rs9489592	0.43100235	0.907553272	0.127443922	0.18787417	-0.161018745	-0.02432749	0.439295264	-0.433253196	0.203200437	0.208678473	0.284518105	0.325535851	0.309993755	0.260737299	0.96624275	0.970136478	Bacteria.Firmicutes.Clostridia.Clostridiales.Lachnospiraceae.Lachnospiraceae_ND3007_group	FAM184A
115312	ENSG00000111886	rs9294431	0.881265552	0.820811201	0.027499476	0.067769329	0.033240282	0.040366096	-0.793843464	0.478577735	0.221670434	0.177496033	0.352017007	0.257644609	0.443566143	0.244299175	0.96624275	0.970136478	Bacteria.Firmicutes.Clostridia.Clostridiales.Lachnospiraceae.Lachnospiraceae_ND3007_group	GABRR2
115313	ENSG00000111897	rs11964202	0.091836784	0.190381511	0.384150535	0.766072632	-0.263781812	0.387058531	0.213468537	0.117488728	0.15416185	0.292501529	0.24363124	0.393248277	0.13897973	0.090034617	0.976685353	0.993634937	Bacteria.Firmicutes.Clostridia.Clostridiales.Lachnospiraceae.Lachnospiraceae_ND3007_group	SERINC1
115314	ENSG00000111906	rs73581683	0.26124038	0.002483916	0.879936742	0.361076395	0.18610811	-0.711523911	0.036185938	0.314672557	0.164214117	0.226039813	0.238622922	0.342108414	0.240164162	0.004644435	0.997004569	0.970554445	Bacteria.Firmicutes.Clostridia.Clostridiales.Lachnospiraceae.Lachnospiraceae_ND3007_group	HDDC2
115315	ENSG00000111911	rs62426379	0.532975501	0.761999585	0.350853764	0.140192293	-0.152622897	0.079002714	-0.328029732	0.510027989	0.243489268	0.259765389	0.349081585	0.341539949	0.343798582	0.232481592	0.96871948	0.970136478	Bacteria.Firmicutes.Clostridia.Clostridiales.Lachnospiraceae.Lachnospiraceae_ND3007_group	HINT3
115316	ENSG00000112031	rs9397575	0.211940019	0.15639373	0.290029234	0.173357585	-0.303337922	0.281711359	-0.335506887	0.342599293	0.240619449	0.196464958	0.314512	0.248872437	0.216402189	0.078758636	0.96624275	0.970136478	Bacteria.Firmicutes.Clostridia.Clostridiales.Lachnospiraceae.Lachnospiraceae_ND3007_group	MTRF1L
115317	ENSG00000112033	rs9794	0.408083289	0.164172364	0.711548995	0.516210279	0.392986541	-0.382035534	0.233685558	0.241818802	0.471962938	0.271512664	0.629205219	0.37045339	0.301717785	0.081204398	0.997004569	0.989633828	Bacteria.Firmicutes.Clostridia.Clostridiales.Lachnospiraceae.Lachnospiraceae_ND3007_group	PPARD
115318	ENSG00000112053	rs3761980	0.389408402	0.056710117	0.26998009	0.528178852	0.147415699	0.62625566	-0.272609096	-0.296261596	0.170129569	0.32279816	0.245020842	0.467145411	0.294995165	0.039128432	0.96624275	0.989633828	Bacteria.Firmicutes.Clostridia.Clostridiales.Lachnospiraceae.Lachnospiraceae_ND3007_group	SLC26A8
115319	ENSG00000112139	rs9349050	5.60942643977034e-06	1.73656099815551e-06	0.879400833	0.435339486	0.769148849	-0.771710428	-0.035028068	-0.156964141	0.155471803	0.146763299	0.229953026	0.199969213	0.000227622	2.11302508348686e-05	0.997004569	0.976245541	Bacteria.Firmicutes.Clostridia.Clostridiales.Lachnospiraceae.Lachnospiraceae_ND3007_group	MDGA1
115320	ENSG00000112182	rs10498965	0.847169523	0.88221801	0.704739214	0.451158819	-0.030347813	0.051867287	0.086637995	-0.315750877	0.156834905	0.348707249	0.227633776	0.416528601	0.435021831	0.256306404	0.997004569	0.983723941	Bacteria.Firmicutes.Clostridia.Clostridiales.Lachnospiraceae.Lachnospiraceae_ND3007_group	BACH2
115321	ENSG00000112218	rs11153198	0.759822277	0.077461391	0.137766074	0.222465457	-0.048177846	0.423331198	-0.316131863	0.631557592	0.156929419	0.235968363	0.210379465	0.512715534	0.410741107	0.048409338	0.96624275	0.970136478	Bacteria.Firmicutes.Clostridia.Clostridiales.Lachnospiraceae.Lachnospiraceae_ND3007_group	GPR63
115322	ENSG00000112237	rs1053851	0.224255827	0.155049023	0.254692617	0.333835205	0.204520105	-0.399054114	-0.277754723	-0.482356327	0.166685774	0.277381895	0.241698057	0.495405525	0.223216309	0.078378499	0.96624275	0.970136478	Bacteria.Firmicutes.Clostridia.Clostridiales.Lachnospiraceae.Lachnospiraceae_ND3007_group	CCNC
115323	ENSG00000112249	rs12209186	0.566779074	0.843148947	0.266823336	0.690919089	0.158536574	-0.044665021	-0.484627951	0.124969998	0.275361483	0.224831709	0.432692717	0.312906381	0.353831178	0.248728715	0.96624275	0.991361844	Bacteria.Firmicutes.Clostridia.Clostridiales.Lachnospiraceae.Lachnospiraceae_ND3007_group	ASCC3
115324	ENSG00000112297	rs11152999	0.191929399	0.154242301	0.452158491	0.844154799	0.218028664	-0.412835467	-0.183499654	0.075678553	0.16534832	0.286391692	0.2426048	0.383437164	0.207390425	0.078046987	0.977882986	0.996289631	Bacteria.Firmicutes.Clostridia.Clostridiales.Lachnospiraceae.Lachnospiraceae_ND3007_group	CRYBG1
115325	ENSG00000112299	rs2294757	0.094096766	0.047612322	0.103551906	0.053208961	-0.313571212	0.383434828	-0.494766539	0.528845165	0.184559743	0.189910409	0.299667492	0.268573876	0.140222275	0.03507404	0.96624275	0.970136478	Bacteria.Firmicutes.Clostridia.Clostridiales.Lachnospiraceae.Lachnospiraceae_ND3007_group	VNN1
115326	ENSG00000112304	rs3777663	0.545412098	0.00361844	0.040712655	0.878197167	0.107163649	-0.696085258	0.501195163	0.047925246	0.176302636	0.230550461	0.240026101	0.311486943	0.347961777	0.006036194	0.96624275	0.996689264	Bacteria.Firmicutes.Clostridia.Clostridiales.Lachnospiraceae.Lachnospiraceae_ND3007_group	ACOT13
115327	ENSG00000112339	rs9376091	0.735197441	0.887374813	0.461953001	0.777138517	0.070200661	0.037163199	-0.213790572	-0.105079693	0.206670908	0.261374791	0.288898736	0.369701026	0.403824344	0.2572555	0.979061844	0.993696086	Bacteria.Firmicutes.Clostridia.Clostridiales.Lachnospiraceae.Lachnospiraceae_ND3007_group	HBS1L
115328	ENSG00000112357	rs2295592	0.851280511	0.314218508	0.526244688	0.734832591	-0.034258129	-0.319726607	0.156254798	-0.161967465	0.181998623	0.315230861	0.245228133	0.476150283	0.435978086	0.12641737	0.98746342	0.991361844	Bacteria.Firmicutes.Clostridia.Clostridiales.Lachnospiraceae.Lachnospiraceae_ND3007_group	PEX7
115329	ENSG00000112367	rs9400334	0.884434907	0.295245426	0.609992675	0.796222607	-0.026607086	-0.375461497	0.12853235	0.149168371	0.182338281	0.355824049	0.250762727	0.57527145	0.444107186	0.12098384	0.995380284	0.996289631	Bacteria.Firmicutes.Clostridia.Clostridiales.Lachnospiraceae.Lachnospiraceae_ND3007_group	FIG4
115330	ENSG00000112394	rs191632	0.115337316	0.110094658	0.5263442	0.677348251	-0.477949913	0.357476391	0.259597958	-0.129175322	0.299465342	0.220677345	0.407514447	0.309055677	0.156614084	0.062102832	0.98746342	0.991361844	Bacteria.Firmicutes.Clostridia.Clostridiales.Lachnospiraceae.Lachnospiraceae_ND3007_group	SLC16A10
115331	ENSG00000112406	rs8476	0.499250646	0.862254403	0.010486827	0.030927267	-0.25028134	0.03950237	1.871110377	-0.897502177	0.36834611	0.22677227	0.709897067	0.406852231	0.332688157	0.252492371	0.96624275	0.970136478	Bacteria.Firmicutes.Clostridia.Clostridiales.Lachnospiraceae.Lachnospiraceae_ND3007_group	HECA
115332	ENSG00000112419	rs9386049	0.616310511	0.347655842	0.676244768	0.772500249	0.079244058	-0.277519208	0.10094881	-0.114785508	0.157384442	0.293362971	0.24064927	0.395384014	0.367904299	0.135584345	0.997004569	0.993696086	Bacteria.Firmicutes.Clostridia.Clostridiales.Lachnospiraceae.Lachnospiraceae_ND3007_group	PHACTR2
115333	ENSG00000112514	rs4231	0.437455199	0.093240645	0.968762386	0.709121569	0.154148989	-0.475321962	-0.010815299	0.144723164	0.19729489	0.279017109	0.275116658	0.386262818	0.312195891	0.055182983	0.997004569	0.991361844	Bacteria.Firmicutes.Clostridia.Clostridiales.Lachnospiraceae.Lachnospiraceae_ND3007_group	CUTA
115334	ENSG00000112530	rs9306	0.422018608	0.445484282	0.621154186	0.269333085	0.205851077	-0.191106221	0.181935152	-0.400575799	0.254755567	0.248954858	0.36636963	0.359546543	0.307846718	0.161270778	0.995380284	0.970136478	Bacteria.Firmicutes.Clostridia.Clostridiales.Lachnospiraceae.Lachnospiraceae_ND3007_group	PACRG
115335	ENSG00000112584	rs4710720	0.01763812	0.048178976	0.651931495	0.886650705	-1.036553231	0.54513177	0.518780724	-0.087844727	0.425661294	0.270704711	1.144767484	0.613852118	0.054957678	0.035217536	0.995949836	0.998051213	Bacteria.Firmicutes.Clostridia.Clostridiales.Lachnospiraceae.Lachnospiraceae_ND3007_group	FAM120B
115336	ENSG00000112599	rs3749921	0.637451794	0.470925539	0.063325322	0.065406324	-0.112616642	0.135892518	-0.592388305	0.451648987	0.237844987	0.187383461	0.313563417	0.240989708	0.374447465	0.167606234	0.96624275	0.970136478	Bacteria.Firmicutes.Clostridia.Clostridiales.Lachnospiraceae.Lachnospiraceae_ND3007_group	GUCA1B
115337	ENSG00000112763	rs2273193	0.777161986	0.950143459	0.447934955	0.246786097	0.086354523	-0.011431112	0.346667791	-0.335817752	0.303853299	0.182115378	0.454058105	0.287338791	0.41558377	0.269603289	0.977624557	0.970136478	Bacteria.Firmicutes.Clostridia.Clostridiales.Lachnospiraceae.Lachnospiraceae_ND3007_group	BTN2A1
115338	ENSG00000112799	rs9328370	0.018328884	0.010055228	0.872329381	0.669382081	-0.640104277	0.521401201	-0.070580854	-0.123011372	0.264513983	0.196640931	0.437478042	0.286777027	0.055814303	0.012135135	0.997004569	0.991361844	Bacteria.Firmicutes.Clostridia.Clostridiales.Lachnospiraceae.Lachnospiraceae_ND3007_group	LY86
115339	ENSG00000112818	rs34794627	0.26052245	0.421726792	0.124160163	0.380898819	-0.22410892	0.17074318	0.458955899	-0.276330884	0.19744402	0.21117354	0.294636742	0.313215579	0.239984868	0.154728264	0.96624275	0.971094756	Bacteria.Firmicutes.Clostridia.Clostridiales.Lachnospiraceae.Lachnospiraceae_ND3007_group	MEP1A
115340	ENSG00000112874	rs3797900	0.050915222	0.001919498	0.127747576	0.104934339	0.297193263	-0.808432382	0.359248005	-0.57298021	0.14941965	0.249973239	0.232862904	0.348455966	0.099485614	0.003929529	0.96624275	0.970136478	Bacteria.Firmicutes.Clostridia.Clostridiales.Lachnospiraceae.Lachnospiraceae_ND3007_group	NUDT12
115341	ENSG00000112902	rs268529	0.262154815	0.209231076	0.917242156	0.602986822	-0.265853279	0.336738334	0.035271249	0.23490465	0.235032489	0.265513368	0.338128933	0.449439347	0.240820164	0.096026963	0.997004569	0.991361844	Bacteria.Firmicutes.Clostridia.Clostridiales.Lachnospiraceae.Lachnospiraceae_ND3007_group	SEMA5A
115342	ENSG00000112972	rs62368884	0.615334031	0.146742024	0.809633611	0.218571243	-0.092082939	0.448886573	0.060404319	-0.501197954	0.182377212	0.305638909	0.249727077	0.403427545	0.367572897	0.075432772	0.997004569	0.970136478	Bacteria.Firmicutes.Clostridia.Clostridiales.Lachnospiraceae.Lachnospiraceae_ND3007_group	HMGCS1
115343	ENSG00000112977	rs5745297	0.598047358	0.021847482	0.54461024	0.977208463	-0.080135238	0.71346408	-0.130287406	0.013392559	0.151252195	0.303666876	0.213916962	0.46698108	0.362916257	0.020673536	0.989249913	0.998051213	Bacteria.Firmicutes.Clostridia.Clostridiales.Lachnospiraceae.Lachnospiraceae_ND3007_group	DAP
115344	ENSG00000112996	rs1061310	0.492065243	0.645281009	0.081991475	0.142144082	0.179064573	-0.101696269	-0.631314356	0.452235865	0.259161885	0.219892934	0.357362783	0.304354678	0.331374725	0.207161805	0.96624275	0.970136478	Bacteria.Firmicutes.Clostridia.Clostridiales.Lachnospiraceae.Lachnospiraceae_ND3007_group	MRPS30
115345	ENSG00000113163	rs4549504	0.266611996	0.176580612	0.88195717	0.723764239	0.249852498	-0.253089174	0.048757994	-0.095036743	0.222977513	0.185248857	0.327073459	0.267734761	0.243307727	0.085541857	0.997004569	0.991361844	Bacteria.Firmicutes.Clostridia.Clostridiales.Lachnospiraceae.Lachnospiraceae_ND3007_group	CERT1
115346	ENSG00000113240	rs57862544	0.465857711	0.05786403	0.541921571	0.05393223	0.098700524	-0.298071274	-0.116001309	0.477871816	0.134550979	0.154372285	0.189191381	0.243443954	0.322053513	0.039607529	0.989249913	0.970136478	Bacteria.Firmicutes.Clostridia.Clostridiales.Lachnospiraceae.Lachnospiraceae_ND3007_group	CLK4
115347	ENSG00000113269	rs141339319	0.899529149	0.581466367	0.905617417	0.137484338	-0.022125961	0.15272647	-0.028947879	-0.639755206	0.174563095	0.275669708	0.243194858	0.425434398	0.448075793	0.193001501	0.997004569	0.970136478	Bacteria.Firmicutes.Clostridia.Clostridiales.Lachnospiraceae.Lachnospiraceae_ND3007_group	RNF130
115348	ENSG00000113273	rs62377894	0.164689846	0.140231537	0.313483066	0.927643616	0.286458521	-0.364193143	-0.281659327	0.035793228	0.203839641	0.243906274	0.277273817	0.392629876	0.190812119	0.073362236	0.96624275	0.998051213	Bacteria.Firmicutes.Clostridia.Clostridiales.Lachnospiraceae.Lachnospiraceae_ND3007_group	ARSB
115349	ENSG00000113282	rs6894904	0.957975167	0.593288781	0.868290195	0.323673245	0.012450389	0.105122084	0.054972076	-0.294204834	0.235364553	0.195857729	0.330187562	0.295835524	0.459847616	0.195619098	0.997004569	0.970136478	Bacteria.Firmicutes.Clostridia.Clostridiales.Lachnospiraceae.Lachnospiraceae_ND3007_group	CLINT1
115350	ENSG00000113303	rs62406740	0.241715498	0.002841622	0.114791192	0.250160794	0.198605358	-0.61377789	0.379391342	-0.361483958	0.16809832	0.197853846	0.237348259	0.311536945	0.230583362	0.005120039	0.96624275	0.970136478	Bacteria.Firmicutes.Clostridia.Clostridiales.Lachnospiraceae.Lachnospiraceae_ND3007_group	BTNL8
115351	ENSG00000113318	rs394592	0.351844677	0.368329397	0.151252984	0.235036115	-0.22708996	0.311365879	0.470772409	-0.528448224	0.242164883	0.343705087	0.324176183	0.440888679	0.281101041	0.140884505	0.96624275	0.970136478	Bacteria.Firmicutes.Clostridia.Clostridiales.Lachnospiraceae.Lachnospiraceae_ND3007_group	MSH3
115352	ENSG00000113319	rs75759463	0.437558943	0.737915094	0.402697587	0.769009924	0.135184742	-0.084671461	-0.209085107	-0.102670988	0.173061954	0.251960437	0.248225297	0.348154939	0.312195891	0.227187145	0.976685353	0.993696086	Bacteria.Firmicutes.Clostridia.Clostridiales.Lachnospiraceae.Lachnospiraceae_ND3007_group	RASGRF2
115353	ENSG00000113356	rs40204	0.581327388	0.960893072	0.485073487	0.292431331	0.110100165	0.01423123	-0.19686176	-0.489676026	0.198656418	0.289121559	0.280357731	0.461344673	0.357633099	0.271684522	0.980791319	0.970136478	Bacteria.Firmicutes.Clostridia.Clostridiales.Lachnospiraceae.Lachnospiraceae_ND3007_group	POLR3G
115354	ENSG00000113361	rs17476640	0.231964104	0.379277702	0.828568876	0.581460661	0.261078366	-0.201289289	-0.068113755	-0.195164561	0.216377465	0.227377795	0.313294505	0.352264695	0.226248873	0.144059932	0.997004569	0.991361844	Bacteria.Firmicutes.Clostridia.Clostridiales.Lachnospiraceae.Lachnospiraceae_ND3007_group	CDH6
115355	ENSG00000113456	rs37434	0.400372776	0.261328819	0.431282743	0.0115135	0.158251824	-0.232048883	0.20964089	-0.862977918	0.186945655	0.204788705	0.264721829	0.331858315	0.299186337	0.111296242	0.976782256	0.970136478	Bacteria.Firmicutes.Clostridia.Clostridiales.Lachnospiraceae.Lachnospiraceae_ND3007_group	RAD1
115356	ENSG00000113492	rs13165070	0.038717952	0.02906688	0.125203884	0.633698097	-0.452370701	0.450480873	0.489771514	-0.161939527	0.214399883	0.201826951	0.315307406	0.338229964	0.084871799	0.025073374	0.96624275	0.991361844	Bacteria.Firmicutes.Clostridia.Clostridiales.Lachnospiraceae.Lachnospiraceae_ND3007_group	AGXT2
115357	ENSG00000113504	rs6864465	0.500268498	0.460629765	0.733110147	0.74305846	0.216570767	-0.173357628	0.182965309	-0.123267684	0.31949346	0.233567393	0.534268643	0.374439419	0.332688157	0.165192482	0.997004569	0.991361844	Bacteria.Firmicutes.Clostridia.Clostridiales.Lachnospiraceae.Lachnospiraceae_ND3007_group	SLC12A7
115358	ENSG00000113593	rs27142	0.635081279	0.64545239	0.159335628	0.192868523	0.142015986	-0.090607152	-0.567098782	0.364900296	0.297832599	0.19601732	0.398346405	0.277325388	0.373991526	0.207161805	0.96624275	0.970136478	Bacteria.Firmicutes.Clostridia.Clostridiales.Lachnospiraceae.Lachnospiraceae_ND3007_group	PPWD1
115359	ENSG00000113621	rs2534728	0.049936058	0.043176362	0.05828407	0.087651712	0.795048857	-0.5051553	-1.075021659	0.616738378	0.397979644	0.244942599	0.557716605	0.35566556	0.098343268	0.032878401	0.96624275	0.970136478	Bacteria.Firmicutes.Clostridia.Clostridiales.Lachnospiraceae.Lachnospiraceae_ND3007_group	TXNDC15
115360	ENSG00000113658	rs1025004	0.869656522	0.84886268	0.603695131	0.571266489	0.035328943	-0.042219921	-0.163777607	0.191269436	0.214447149	0.220664296	0.313967721	0.336105842	0.441181453	0.249915289	0.995380284	0.989633828	Bacteria.Firmicutes.Clostridia.Clostridiales.Lachnospiraceae.Lachnospiraceae_ND3007_group	SMAD5
115361	ENSG00000113712	rs10042108	0.01157138	0.002874779	0.482789142	0.43068487	0.653439238	-0.578678729	-0.264561057	0.219548697	0.251464312	0.18677737	0.37479955	0.276871625	0.043797399	0.005136355	0.980791319	0.975017476	Bacteria.Firmicutes.Clostridia.Clostridiales.Lachnospiraceae.Lachnospiraceae_ND3007_group	CSNK1A1
115362	ENSG00000113716	rs216130	0.203958035	0.149792188	0.941295488	0.936979402	-0.365501886	0.316348757	-0.030001563	0.0249781	0.284823289	0.217048449	0.405826732	0.314690641	0.211960154	0.076317944	0.997004569	0.998051213	Bacteria.Firmicutes.Clostridia.Clostridiales.Lachnospiraceae.Lachnospiraceae_ND3007_group	HMGXB3
115363	ENSG00000113721	rs6887526	0.402528766	0.579239644	0.351801372	0.764240136	0.197877914	-0.10635437	-0.322890635	0.088190232	0.234835406	0.19084016	0.34429393	0.292817647	0.299793285	0.192509526	0.96871948	0.993080278	Bacteria.Firmicutes.Clostridia.Clostridiales.Lachnospiraceae.Lachnospiraceae_ND3007_group	PDGFRB
115364	ENSG00000113734	rs8543	0.057052885	0.020497517	0.121396363	0.998158569	0.292180596	-0.680427817	-0.338083082	0.000981976	0.150816298	0.286468162	0.215413589	0.423852554	0.107273817	0.019836568	0.96624275	0.99904814	Bacteria.Firmicutes.Clostridia.Clostridiales.Lachnospiraceae.Lachnospiraceae_ND3007_group	BNIP1
115365	ENSG00000113810	rs11719750	0.252020286	0.675981012	0.387183832	0.649227766	0.183458687	-0.091737462	-0.204664479	-0.157380077	0.158737717	0.218501579	0.235088012	0.344411362	0.236421332	0.214053288	0.976685353	0.991361844	Bacteria.Firmicutes.Clostridia.Clostridiales.Lachnospiraceae.Lachnospiraceae_ND3007_group	SMC4
115366	ENSG00000113812	rs3017	0.051460437	0.001180567	0.622296979	0.842571201	0.361559503	-0.718867359	0.133886029	0.057295624	0.182220591	0.211853359	0.270498379	0.287338058	0.100102548	0.002813418	0.995380284	0.996289631	Bacteria.Firmicutes.Clostridia.Clostridiales.Lachnospiraceae.Lachnospiraceae_ND3007_group	ACTR8
115367	ENSG00000113889	rs67173199	0.196964915	0.001464093	0.128313022	0.839510478	0.257714766	-0.686352914	0.467810753	0.058411108	0.197693141	0.206527412	0.303690806	0.287269139	0.208924312	0.003277632	0.96624275	0.996289631	Bacteria.Firmicutes.Clostridia.Clostridiales.Lachnospiraceae.Lachnospiraceae_ND3007_group	KNG1
115368	ENSG00000113971	rs13099099	0.499070269	0.793964332	0.424993581	0.102506484	0.08757113	-0.039102852	0.171980207	-0.360619078	0.12882655	0.149109897	0.214215008	0.217742056	0.332688157	0.238676294	0.976685353	0.970136478	Bacteria.Firmicutes.Clostridia.Clostridiales.Lachnospiraceae.Lachnospiraceae_ND3007_group	NPHP3
115369	ENSG00000114026	rs58380045	0.371890167	0.238153068	0.296973154	0.334550732	-0.170780026	0.314151969	0.302175088	-0.351936257	0.18993435	0.263867267	0.287405628	0.361996537	0.288016658	0.104123505	0.96624275	0.970136478	Bacteria.Firmicutes.Clostridia.Clostridiales.Lachnospiraceae.Lachnospiraceae_ND3007_group	OGG1
115370	ENSG00000114054	rs696520	0.562787564	0.074531878	0.527679019	0.510545645	-0.136859847	0.409708261	-0.187946654	-0.204360069	0.235279737	0.22604946	0.295994507	0.308872567	0.353011886	0.047176265	0.987960617	0.989633828	Bacteria.Firmicutes.Clostridia.Clostridiales.Lachnospiraceae.Lachnospiraceae_ND3007_group	PCCB
115371	ENSG00000114115	rs11549984	0.864185662	0.415426056	0.052413741	0.530784833	0.026104525	0.207334293	-0.424544112	0.210472046	0.152011744	0.252962832	0.214861127	0.333986183	0.439363404	0.152795988	0.96624275	0.989633828	Bacteria.Firmicutes.Clostridia.Clostridiales.Lachnospiraceae.Lachnospiraceae_ND3007_group	RBP1
115372	ENSG00000114270	rs9917656	0.83848995	0.488796446	0.182788431	0.520745987	-0.04108462	0.15336467	-0.421479854	0.195297511	0.200761691	0.220293722	0.312997375	0.302458087	0.432219684	0.172043852	0.96624275	0.989633828	Bacteria.Firmicutes.Clostridia.Clostridiales.Lachnospiraceae.Lachnospiraceae_ND3007_group	COL7A1
115373	ENSG00000114331	rs1105165	0.143786974	0.168460003	0.390005395	0.554017898	-0.329101497	0.268793662	0.304290312	-0.181502775	0.222412674	0.193003589	0.351620524	0.305130525	0.175570448	0.082614021	0.976685353	0.989633828	Bacteria.Firmicutes.Clostridia.Clostridiales.Lachnospiraceae.Lachnospiraceae_ND3007_group	ACAP2
115374	ENSG00000114395	rs1989839	0.344077918	0.146323374	0.299464418	0.537932937	0.148687089	-0.458730142	-0.228691092	0.310999266	0.156006113	0.312012226	0.218647213	0.502240007	0.276796983	0.075292408	0.96624275	0.989633828	Bacteria.Firmicutes.Clostridia.Clostridiales.Lachnospiraceae.Lachnospiraceae_ND3007_group	CYB561D2
115375	ENSG00000114405	rs41276485	0.586038858	0.035552061	0.811003533	0.747429146	0.078118592	-0.473064303	0.048505445	-0.13944004	0.142731406	0.220365884	0.202016607	0.431166539	0.359046362	0.028706005	0.997004569	0.991361844	Bacteria.Firmicutes.Clostridia.Clostridiales.Lachnospiraceae.Lachnospiraceae_ND3007_group	C3orf14
115376	ENSG00000114520	rs113347928	0.519519005	0.721832518	0.42989056	0.717016884	-0.112871167	0.103704232	0.199075376	-0.169930878	0.174289169	0.290034709	0.250618632	0.466804234	0.339434037	0.224060337	0.976782256	0.991361844	Bacteria.Firmicutes.Clostridia.Clostridiales.Lachnospiraceae.Lachnospiraceae_ND3007_group	SNX4
115377	ENSG00000114529	rs9835431	0.437899303	0.170913862	0.907544259	0.294303235	0.180782503	-0.384565113	0.037895331	0.439172184	0.23160847	0.277747383	0.325030046	0.415384286	0.312195891	0.083540132	0.997004569	0.970136478	Bacteria.Firmicutes.Clostridia.Clostridiales.Lachnospiraceae.Lachnospiraceae_ND3007_group	C3orf52
115378	ENSG00000114544	rs6771703	0.385168505	0.096085593	0.277605182	0.384969201	-0.183634238	0.349839911	-0.308390451	0.267411451	0.210033343	0.207175611	0.281663281	0.305725313	0.292968857	0.056328726	0.96624275	0.971094756	Bacteria.Firmicutes.Clostridia.Clostridiales.Lachnospiraceae.Lachnospiraceae_ND3007_group	SLC41A3
115379	ENSG00000114670	rs2718882	0.003537744	0.001085215	0.876582089	0.874554619	1.194501611	-0.803611681	0.090455871	0.054209214	0.394611669	0.234949014	0.580155997	0.34201502	0.022238147	0.002666043	0.997004569	0.996437961	Bacteria.Firmicutes.Clostridia.Clostridiales.Lachnospiraceae.Lachnospiraceae_ND3007_group	NEK11
115380	ENSG00000114698	rs9873891	0.059785197	0.07563321	0.803375886	0.865254241	-0.648016931	0.414908221	0.127978512	-0.057611116	0.338241041	0.229806995	0.511914286	0.338167851	0.110035434	0.047611132	0.997004569	0.996289631	Bacteria.Firmicutes.Clostridia.Clostridiales.Lachnospiraceae.Lachnospiraceae_ND3007_group	PLSCR4
115381	ENSG00000114735	rs388483	0.805356002	0.820417044	0.461869184	0.530450865	0.058777995	-0.0454914	-0.235086785	0.176633475	0.23755483	0.199585978	0.317616959	0.280061325	0.42339405	0.24425215	0.979061844	0.989633828	Bacteria.Firmicutes.Clostridia.Clostridiales.Lachnospiraceae.Lachnospiraceae_ND3007_group	HEMK1
115382	ENSG00000114742	rs72861419	0.066187549	0.005957973	0.106742268	0.167597472	-0.321362031	1.037387496	0.409585613	-0.724812577	0.171981155	0.364827122	0.250408341	0.519371697	0.115720382	0.008487806	0.96624275	0.970136478	Bacteria.Firmicutes.Clostridia.Clostridiales.Lachnospiraceae.Lachnospiraceae_ND3007_group	WDR48
115383	ENSG00000114744	rs9843784	0.529552153	0.246626313	0.20489632	0.276616165	-0.151183943	0.258891952	-0.418167377	0.352809848	0.239185123	0.221442395	0.326548464	0.321564221	0.343221225	0.106637588	0.96624275	0.970136478	Bacteria.Firmicutes.Clostridia.Clostridiales.Lachnospiraceae.Lachnospiraceae_ND3007_group	COMMD2
115384	ENSG00000114770	rs17817736	0.3715651	0.144993852	0.554035814	0.335451609	0.193786212	-0.281582051	-0.180015101	0.27726996	0.215373514	0.190880771	0.302643264	0.285731801	0.288016658	0.074939073	0.989249913	0.970136478	Bacteria.Firmicutes.Clostridia.Clostridiales.Lachnospiraceae.Lachnospiraceae_ND3007_group	ABCC5
115385	ENSG00000114771	rs1042201	0.010599149	0.002048755	0.027102286	0.008927913	0.633959077	-0.632308969	-0.810598085	0.774949837	0.240890027	0.196834473	0.358486232	0.287454877	0.041824838	0.004067109	0.96624275	0.867887164	Bacteria.Firmicutes.Clostridia.Clostridiales.Lachnospiraceae.Lachnospiraceae_ND3007_group	AADAC
115386	ENSG00000114902	rs34017441	0.380113584	0.238716801	0.714134224	0.995618512	-0.168050598	0.23984862	-0.118323785	-0.001763565	0.190166408	0.201701934	0.321608927	0.319917108	0.290392325	0.104220094	0.997004569	0.998208113	Bacteria.Firmicutes.Clostridia.Clostridiales.Lachnospiraceae.Lachnospiraceae_ND3007_group	SPCS1
115387	ENSG00000114933	rs11893623	0.006466467	0.005272597	0.100666017	0.100285272	-0.715708962	0.497655131	0.5594153	-0.386085728	0.254338138	0.172367633	0.335924554	0.231576629	0.031429445	0.007790406	0.96624275	0.970136478	Bacteria.Firmicutes.Clostridia.Clostridiales.Lachnospiraceae.Lachnospiraceae_ND3007_group	INO80D
115388	ENSG00000114948	rs12694048	0.024537783	0.00493594	0.417066424	0.412001228	-0.510289665	0.497112408	-0.278247061	0.22394699	0.22165557	0.17079491	0.3406845	0.271224602	0.065893904	0.00743099	0.976685353	0.975017476	Bacteria.Firmicutes.Clostridia.Clostridiales.Lachnospiraceae.Lachnospiraceae_ND3007_group	ADAM23
115389	ENSG00000115073	rs55772322	0.128044652	0.056647347	0.602638953	0.422975024	0.495140233	-0.450649202	-0.221938067	0.254127703	0.32120235	0.232222694	0.42422257	0.315153631	0.164643921	0.039128432	0.995380284	0.975017476	Bacteria.Firmicutes.Clostridia.Clostridiales.Lachnospiraceae.Lachnospiraceae_ND3007_group	ACTR1B
115390	ENSG00000115084	rs7592689	0.139457679	0.290901032	0.209375565	0.472200543	-0.409796414	0.222241148	0.495281821	-0.21606669	0.273902834	0.208714168	0.390648063	0.298797998	0.172701274	0.12010776	0.96624275	0.987285794	Bacteria.Firmicutes.Clostridia.Clostridiales.Lachnospiraceae.Lachnospiraceae_ND3007_group	SLC35F5
115391	ENSG00000115107	rs838060	1.38794019596831e-05	1.65398338067308e-06	0.795868584	0.890210469	0.872469232	-0.89960207	0.076589587	-0.033744932	0.185565319	0.170670852	0.294845526	0.243505007	0.000474859	2.0610407779382e-05	0.997004569	0.998051213	Bacteria.Firmicutes.Clostridia.Clostridiales.Lachnospiraceae.Lachnospiraceae_ND3007_group	STEAP3
115392	ENSG00000115109	rs2861029	0.236241968	0.33864378	0.717283768	0.359114706	0.219113234	-0.26500715	0.096872448	-0.317992076	0.183284377	0.274918026	0.266373726	0.344299284	0.227741712	0.133099971	0.997004569	0.970554445	Bacteria.Firmicutes.Clostridia.Clostridiales.Lachnospiraceae.Lachnospiraceae_ND3007_group	EPB41L5
115393	ENSG00000115145	rs4368329	0.040231057	0.000716373	0.258931521	0.047509032	0.391159681	-0.797101701	-0.302439007	0.677354856	0.186864866	0.224381202	0.265557332	0.335324476	0.086344565	0.002024377	0.96624275	0.970136478	Bacteria.Firmicutes.Clostridia.Clostridiales.Lachnospiraceae.Lachnospiraceae_ND3007_group	STAM2
115394	ENSG00000115216	rs780112	0.014216998	0.001289059	0.4112499	0.274269059	0.675420639	-0.815883266	-0.326333319	0.416415899	0.268069766	0.242478227	0.394588012	0.377669154	0.048668413	0.003013865	0.976685353	0.970136478	Bacteria.Firmicutes.Clostridia.Clostridiales.Lachnospiraceae.Lachnospiraceae_ND3007_group	NRBP1
115395	ENSG00000115257	rs791469	0.012843929	8.8985895793479e-05	0.833486787	0.140355058	-0.555990343	0.851049325	0.06883686	-0.454758336	0.217292804	0.203612608	0.326120506	0.304655772	0.046323496	0.000467185	0.997004569	0.970136478	Bacteria.Firmicutes.Clostridia.Clostridiales.Lachnospiraceae.Lachnospiraceae_ND3007_group	PCSK4
115396	ENSG00000115274	rs6746854	0.337960607	0.04830668	0.668812249	0.633423697	0.156619495	-0.4084742	0.100030587	-0.169125876	0.162245577	0.202961674	0.232774642	0.352953627	0.273642097	0.035217536	0.997004569	0.991361844	Bacteria.Firmicutes.Clostridia.Clostridiales.Lachnospiraceae.Lachnospiraceae_ND3007_group	INO80B
115397	ENSG00000115350	rs12366	0.002325867	0.034062548	0.297005883	0.811059453	-0.61444226	0.593486169	0.342296847	-0.083258085	0.193835096	0.274124207	0.325588595	0.346859867	0.017924341	0.028026921	0.96624275	0.996289631	Bacteria.Firmicutes.Clostridia.Clostridiales.Lachnospiraceae.Lachnospiraceae_ND3007_group	POLE4
115398	ENSG00000115386	rs1522856	0.114401384	0.077002396	0.123265396	0.974067581	0.268750952	-0.606042355	-0.370338517	-0.016805408	0.167947159	0.337276801	0.237170746	0.514988508	0.155950011	0.048267392	0.96624275	0.998051213	Bacteria.Firmicutes.Clostridia.Clostridiales.Lachnospiraceae.Lachnospiraceae_ND3007_group	REG1A
115399	ENSG00000115423	rs7581224	0.006431963	1.54783304509379e-06	0.599733456	0.473091667	0.525193809	-0.805062276	0.129601358	0.158110956	0.186507556	0.152232944	0.245751205	0.219093455	0.031429445	1.95228760645522e-05	0.995380284	0.987285794	Bacteria.Firmicutes.Clostridia.Clostridiales.Lachnospiraceae.Lachnospiraceae_ND3007_group	DNAH6
115400	ENSG00000115425	rs1078103	0.456927538	0.128839813	0.711696	0.54443253	-0.17193362	0.342976196	0.122683177	-0.219318385	0.229739596	0.222964095	0.330504561	0.359936166	0.318871417	0.069259373	0.997004569	0.989633828	Bacteria.Firmicutes.Clostridia.Clostridiales.Lachnospiraceae.Lachnospiraceae_ND3007_group	PECR
115401	ENSG00000115446	rs17513468	0.90610311	0.18554315	0.575537648	0.90443703	0.024633845	-0.327534808	0.166409017	-0.043921171	0.208027723	0.244785558	0.295704189	0.36440765	0.44930747	0.088440526	0.9934748	0.998051213	Bacteria.Firmicutes.Clostridia.Clostridiales.Lachnospiraceae.Lachnospiraceae_ND3007_group	UNC50
115402	ENSG00000115474	rs737028	0.076308243	0.014653678	0.981080565	0.776525792	0.399424691	-0.562712172	0.007449368	-0.100154475	0.221753473	0.224381556	0.312924363	0.351379658	0.126687231	0.01578734	0.997004569	0.993696086	Bacteria.Firmicutes.Clostridia.Clostridiales.Lachnospiraceae.Lachnospiraceae_ND3007_group	KCNJ13
115403	ENSG00000115504	rs2710648	0.566520324	0.315145005	0.352649347	0.424511982	0.224416829	-0.240670277	0.466486154	-0.250507595	0.389528072	0.23774446	0.498290482	0.311701203	0.353831178	0.126619839	0.96871948	0.975017476	Bacteria.Firmicutes.Clostridia.Clostridiales.Lachnospiraceae.Lachnospiraceae_ND3007_group	EHBP1
115404	ENSG00000115520	rs11070	0.80910914	0.849891648	0.499414054	0.341941396	-0.043342911	-0.063878264	0.169190063	-0.452546529	0.178688603	0.336179618	0.24909698	0.472710886	0.424202495	0.250048664	0.980791319	0.970136478	Bacteria.Firmicutes.Clostridia.Clostridiales.Lachnospiraceae.Lachnospiraceae_ND3007_group	COQ10B
115405	ENSG00000115525	rs2577774	0.984643418	0.869025545	0.302469189	0.036775819	-0.005043701	0.029743072	0.382615091	-0.617824529	0.261034033	0.179663024	0.36811108	0.289762199	0.467759005	0.254115419	0.96624275	0.970136478	Bacteria.Firmicutes.Clostridia.Clostridiales.Lachnospiraceae.Lachnospiraceae_ND3007_group	ST3GAL5
115406	ENSG00000115539	rs67061569	0.45460357	0.231320091	0.608602731	0.671054572	0.12642414	-0.367345936	-0.125357251	-0.208606042	0.168056579	0.30402579	0.243618204	0.488956131	0.318564662	0.102242399	0.995380284	0.991361844	Bacteria.Firmicutes.Clostridia.Clostridiales.Lachnospiraceae.Lachnospiraceae_ND3007_group	PDCL3
115407	ENSG00000115561	rs3051504	0.020774725	0.009785257	0.119219025	0.134345295	-0.694819865	0.585475982	0.63610714	-0.483181331	0.293194592	0.21996039	0.40288598	0.318702498	0.059817293	0.011903987	0.96624275	0.970136478	Bacteria.Firmicutes.Clostridia.Clostridiales.Lachnospiraceae.Lachnospiraceae_ND3007_group	CHMP3
115408	ENSG00000115602	rs1420101	0.444969353	0.628137004	0.28557998	0.880740308	0.19598043	-0.122416519	-0.391567777	0.055307194	0.255014526	0.251544779	0.363663055	0.367191852	0.314975867	0.202829433	0.96624275	0.997673184	Bacteria.Firmicutes.Clostridia.Clostridiales.Lachnospiraceae.Lachnospiraceae_ND3007_group	IL1RL1
115409	ENSG00000115616	rs17027571	0.153637543	0.238274105	0.483349251	0.865568785	-0.324935201	0.284474644	0.223892327	0.053437817	0.225077523	0.239002526	0.31759259	0.314412436	0.18348951	0.104123505	0.980791319	0.996289631	Bacteria.Firmicutes.Clostridia.Clostridiales.Lachnospiraceae.Lachnospiraceae_ND3007_group	SLC9A2
115410	ENSG00000115641	rs4851765	0.238165314	0.433809284	0.009885691	0.025059047	0.407000944	-0.172211843	-1.167551482	0.692277524	0.341863396	0.218661531	0.439273991	0.301837773	0.228585531	0.158039987	0.96624275	0.970136478	Bacteria.Firmicutes.Clostridia.Clostridiales.Lachnospiraceae.Lachnospiraceae_ND3007_group	FHL2
115411	ENSG00000115677	rs61332497	0.421934938	0.630153626	0.702570337	0.547365453	0.147695428	-0.125030455	-0.105858716	0.238166672	0.18275064	0.258434063	0.276003663	0.393742815	0.307846718	0.203417104	0.997004569	0.989633828	Bacteria.Firmicutes.Clostridia.Clostridiales.Lachnospiraceae.Lachnospiraceae_ND3007_group	HDLBP
115412	ENSG00000115685	rs12694994	0.52446291	0.268728265	0.976931858	0.672872052	0.146984077	-0.229425574	0.00968506	0.125461829	0.229685256	0.205664061	0.333654935	0.295810439	0.341718358	0.1136758	0.997004569	0.991361844	Bacteria.Firmicutes.Clostridia.Clostridiales.Lachnospiraceae.Lachnospiraceae_ND3007_group	PPP1R7
115413	ENSG00000115687	rs16843274	0.428606643	0.145467421	0.605923135	0.874525659	0.135724061	-0.324787673	-0.121517558	0.060071297	0.1703878	0.220432895	0.234398202	0.37891166	0.309418553	0.074986118	0.995380284	0.996437961	Bacteria.Firmicutes.Clostridia.Clostridiales.Lachnospiraceae.Lachnospiraceae_ND3007_group	PASK
115414	ENSG00000115694	rs13013693	0.173260934	0.025374832	0.685151099	0.657615182	-0.248593217	0.528506581	0.10708565	-0.162824455	0.180542966	0.230951338	0.262938142	0.365688487	0.196639673	0.022722427	0.997004569	0.991361844	Bacteria.Firmicutes.Clostridia.Clostridiales.Lachnospiraceae.Lachnospiraceae_ND3007_group	STK25
115415	ENSG00000115718	rs2069933	1.91347302221317e-06	7.74406779090463e-06	0.270567252	0.821663464	-1.404077491	0.848740721	0.475101509	-0.062710015	0.268326517	0.174624583	0.427549521	0.277086754	0.000104337	7.27111607148997e-05	0.96624275	0.996289631	Bacteria.Firmicutes.Clostridia.Clostridiales.Lachnospiraceae.Lachnospiraceae_ND3007_group	PROC
115416	ENSG00000115750	rs2245344	0.029805637	0.006561504	0.572935055	0.335449834	-0.602097425	0.63958255	0.228747866	-0.328665822	0.271031873	0.227712321	0.403717827	0.338694929	0.074615616	0.009125514	0.99335396	0.970136478	Bacteria.Firmicutes.Clostridia.Clostridiales.Lachnospiraceae.Lachnospiraceae_ND3007_group	TAF1B
115417	ENSG00000115756	rs111764613	0.147165411	0.010567594	0.595122558	0.290123349	-0.304200765	0.846268821	0.155851902	-0.512074934	0.207345516	0.321425711	0.29182523	0.480125501	0.178075672	0.012548491	0.995380284	0.970136478	Bacteria.Firmicutes.Clostridia.Clostridiales.Lachnospiraceae.Lachnospiraceae_ND3007_group	HPCAL1
115418	ENSG00000115816	rs12712528	0.132636694	0.064616967	0.865695423	0.786073349	0.34573373	-0.365797223	-0.067306682	0.082802127	0.227024677	0.19459258	0.396389853	0.303820156	0.168271871	0.042840596	0.997004569	0.996289631	Bacteria.Firmicutes.Clostridia.Clostridiales.Lachnospiraceae.Lachnospiraceae_ND3007_group	CEBPZ
115419	ENSG00000115850	rs6730196	0.027529539	0.095182374	0.200173894	0.629013604	0.437278293	-0.319648431	-0.400916337	0.135131055	0.19394302	0.188770274	0.309778013	0.278382067	0.071163823	0.05599114	0.96624275	0.991361844	Bacteria.Firmicutes.Clostridia.Clostridiales.Lachnospiraceae.Lachnospiraceae_ND3007_group	LCT
115420	ENSG00000115902	rs17029771	0.824640818	0.613465508	0.426073904	0.742577855	0.04310901	0.186612544	-0.223758836	-0.149527607	0.193769117	0.367651049	0.279363906	0.453327081	0.428369881	0.200248541	0.976685353	0.991361844	Bacteria.Firmicutes.Clostridia.Clostridiales.Lachnospiraceae.Lachnospiraceae_ND3007_group	SLC1A4
115421	ENSG00000115944	rs222489	0.004494423	0.000620759	0.757233812	0.78795139	0.764140575	-0.621857721	-0.116413587	0.071012107	0.259591385	0.172864891	0.375018079	0.262926121	0.025826678	0.00182915	0.997004569	0.996289631	Bacteria.Firmicutes.Clostridia.Clostridiales.Lachnospiraceae.Lachnospiraceae_ND3007_group	COX7A2L
115422	ENSG00000116106	rs2248489	0.529976061	0.518373997	0.861269686	0.939164232	0.223222085	-0.180508098	-0.079930052	0.028998733	0.353520311	0.277965262	0.455565741	0.378493611	0.343221225	0.178667999	0.997004569	0.998051213	Bacteria.Firmicutes.Clostridia.Clostridiales.Lachnospiraceae.Lachnospiraceae_ND3007_group	EPHA4
115423	ENSG00000116141	rs10746403	0.315700888	0.212138618	0.482024473	0.770482729	-0.32817559	0.269348257	-0.362000068	0.095626397	0.324561489	0.21375151	0.511941778	0.326409785	0.263442521	0.096826306	0.980791319	0.993696086	Bacteria.Firmicutes.Clostridia.Clostridiales.Lachnospiraceae.Lachnospiraceae_ND3007_group	MARK1
115424	ENSG00000116157	rs1047635	0.521272703	0.588342858	0.706353268	0.993536907	0.15307298	-0.107488927	-0.140037902	-0.002621184	0.23736553	0.197611268	0.370061459	0.32234579	0.340141524	0.194659251	0.997004569	0.998051213	Bacteria.Firmicutes.Clostridia.Clostridiales.Lachnospiraceae.Lachnospiraceae_ND3007_group	GPX7
115425	ENSG00000116171	rs1288362	0.503082015	0.568479979	0.616411425	0.902099263	-0.169756116	0.117983872	0.185750958	-0.039494677	0.252089106	0.205829893	0.369020665	0.31981791	0.333388453	0.189909967	0.995380284	0.998051213	Bacteria.Firmicutes.Clostridia.Clostridiales.Lachnospiraceae.Lachnospiraceae_ND3007_group	SCP2
115426	ENSG00000116176	rs34509125	0.692548605	0.373423608	0.124099397	0.027660517	0.067078871	-0.20308853	0.390776453	-0.80279653	0.168895174	0.226596654	0.250826192	0.356370708	0.39133054	0.142359191	0.96624275	0.970136478	Bacteria.Firmicutes.Clostridia.Clostridiales.Lachnospiraceae.Lachnospiraceae_ND3007_group	TPSG1
115427	ENSG00000116194	rs12757284	0.8458718	0.176898697	0.016996981	0.056175195	-0.035691231	0.249661609	-0.674258913	0.614640196	0.182876307	0.182876307	0.275231817	0.316105491	0.434611254	0.085615746	0.96624275	0.970136478	Bacteria.Firmicutes.Clostridia.Clostridiales.Lachnospiraceae.Lachnospiraceae_ND3007_group	ANGPTL1
115428	ENSG00000116198	rs7542369	0.134549502	0.064320122	0.812947944	0.990540942	-0.323823193	0.448102082	0.07362135	-0.003793456	0.213705097	0.238104242	0.30986979	0.318747342	0.169510429	0.042753414	0.997004569	0.998051213	Bacteria.Firmicutes.Clostridia.Clostridiales.Lachnospiraceae.Lachnospiraceae_ND3007_group	CEP104
115429	ENSG00000116213	rs6697769	0.487065092	0.202753344	0.130153507	0.208865294	-0.196957561	0.299326504	-0.592011642	0.4087709	0.281783036	0.232626302	0.386203578	0.32204803	0.329729461	0.093700407	0.96624275	0.970136478	Bacteria.Firmicutes.Clostridia.Clostridiales.Lachnospiraceae.Lachnospiraceae_ND3007_group	WRAP73
115430	ENSG00000116218	rs9699789	0.088955235	0.001137539	0.419757891	0.768499869	-0.332927069	0.9826704	-0.222584452	0.117089379	0.192801053	0.288578598	0.27412023	0.396146351	0.136952278	0.002742475	0.976685353	0.993696086	Bacteria.Firmicutes.Clostridia.Clostridiales.Lachnospiraceae.Lachnospiraceae_ND3007_group	NPHS2
115431	ENSG00000116260	rs12134536	0.092479372	0.037621078	0.19621051	0.321201806	0.299992944	-0.62047125	-0.331025783	0.420921924	0.175678934	0.292347417	0.253496884	0.421082373	0.139485785	0.029816335	0.96624275	0.970136478	Bacteria.Firmicutes.Clostridia.Clostridiales.Lachnospiraceae.Lachnospiraceae_ND3007_group	QSOX1
115432	ENSG00000116266	rs1149153	0.47143577	0.67634832	0.78726003	0.949451427	-0.141007439	0.096130351	0.073644719	0.023077168	0.194661209	0.229240508	0.271765148	0.362615022	0.324308666	0.214053288	0.997004569	0.998051213	Bacteria.Firmicutes.Clostridia.Clostridiales.Lachnospiraceae.Lachnospiraceae_ND3007_group	STXBP3
115433	ENSG00000116288	rs225119	0.463395292	0.247018001	0.827275403	0.66190965	-0.196871787	0.232231365	-0.085874477	-0.124856756	0.266898564	0.19880478	0.391980469	0.284225125	0.321369816	0.106637588	0.997004569	0.991361844	Bacteria.Firmicutes.Clostridia.Clostridiales.Lachnospiraceae.Lachnospiraceae_ND3007_group	PARK7
115434	ENSG00000116353	rs10799127	0.234193853	0.43517102	0.955945393	0.417974058	0.505191815	-0.201573049	0.031386676	-0.286850684	0.420719413	0.256705434	0.565975688	0.351907443	0.227104468	0.158276024	0.997004569	0.975017476	Bacteria.Firmicutes.Clostridia.Clostridiales.Lachnospiraceae.Lachnospiraceae_ND3007_group	MECR
115435	ENSG00000116525	rs634307	0.429970651	0.334169336	0.794829862	0.811777477	0.375002936	-0.259312257	0.163290398	-0.088782169	0.472178556	0.266512933	0.625359689	0.37131239	0.30977073	0.131715323	0.997004569	0.996289631	Bacteria.Firmicutes.Clostridia.Clostridiales.Lachnospiraceae.Lachnospiraceae_ND3007_group	TRIM62
115436	ENSG00000116668	rs12029149	0.118451812	0.185557073	0.329487416	0.68935414	-0.340771078	0.362013803	0.301976128	-0.13841183	0.215374323	0.270562372	0.307348976	0.344719342	0.158865105	0.088440526	0.968212398	0.991361844	Bacteria.Firmicutes.Clostridia.Clostridiales.Lachnospiraceae.Lachnospiraceae_ND3007_group	SWT1
115437	ENSG00000116678	rs6671498	0.014915059	0.036827438	0.97704363	0.472623332	0.680813199	-0.398866674	-0.012755576	-0.205357593	0.272220478	0.187123103	0.441575821	0.284260743	0.049589829	0.029322156	0.997004569	0.987285794	Bacteria.Firmicutes.Clostridia.Clostridiales.Lachnospiraceae.Lachnospiraceae_ND3007_group	LEPR
115438	ENSG00000116750	rs4657842	0.10721392	0.093944212	0.963863954	0.898382447	0.728087975	-0.466489785	-0.028873526	-0.0487918	0.445742121	0.274433435	0.634858529	0.380575896	0.151355012	0.055332342	0.997004569	0.998051213	Bacteria.Firmicutes.Clostridia.Clostridiales.Lachnospiraceae.Lachnospiraceae_ND3007_group	UCHL5
115439	ENSG00000116761	rs495581	0.061772854	0.035090017	0.61678276	0.559329559	-0.690278566	0.460119261	0.28603848	-0.195470058	0.363164507	0.213777561	0.568856302	0.333076954	0.11192716	0.028509441	0.995380284	0.989633828	Bacteria.Firmicutes.Clostridia.Clostridiales.Lachnospiraceae.Lachnospiraceae_ND3007_group	CTH
115440	ENSG00000116771	rs6687474	0.803326321	0.520237057	0.405984747	0.157200977	-0.089987862	0.168036361	0.395424051	-0.473505982	0.35985896	0.25992025	0.472759406	0.330875787	0.423243047	0.179056604	0.976685353	0.970136478	Bacteria.Firmicutes.Clostridia.Clostridiales.Lachnospiraceae.Lachnospiraceae_ND3007_group	AGMAT
115441	ENSG00000116791	rs61790704	0.386027067	0.008815971	0.850318683	0.519699559	0.167237742	-0.829855949	-0.050286732	0.364463983	0.19162768	0.30728791	0.265414184	0.563028508	0.293238416	0.011135635	0.997004569	0.989633828	Bacteria.Firmicutes.Clostridia.Clostridiales.Lachnospiraceae.Lachnospiraceae_ND3007_group	CRYZ
115442	ENSG00000116830	rs6666693	0.565518002	0.060420755	0.414842666	0.569246883	-0.106549354	0.377906806	-0.211866128	-0.156859781	0.184463529	0.197756945	0.258167271	0.274196158	0.353676606	0.040897459	0.976685353	0.989633828	Bacteria.Firmicutes.Clostridia.Clostridiales.Lachnospiraceae.Lachnospiraceae_ND3007_group	TTF2
115443	ENSG00000116833	rs2246209	0.300082855	0.338711787	0.929662485	0.91416572	0.483006071	-0.288043475	-0.055682368	-0.047046796	0.462389183	0.29885825	0.628381898	0.434789701	0.256811434	0.133099971	0.997004569	0.998051213	Bacteria.Firmicutes.Clostridia.Clostridiales.Lachnospiraceae.Lachnospiraceae_ND3007_group	NR5A2
115444	ENSG00000116857	rs1010502	0.043298569	0.0671281	0.55400068	0.267259287	-0.362370238	0.328962575	-0.177674349	0.309128214	0.175814176	0.176673976	0.298681415	0.276254511	0.090417407	0.044053627	0.989249913	0.970136478	Bacteria.Firmicutes.Clostridia.Clostridiales.Lachnospiraceae.Lachnospiraceae_ND3007_group	TMEM9
115445	ENSG00000116874	rs2247883	0.00093136	0.000952632	0.429649542	0.605749255	0.597373997	-0.555346419	-0.198163805	-0.114882814	0.17218782	0.160406896	0.249340098	0.221493174	0.010093823	0.002475572	0.976782256	0.991361844	Bacteria.Firmicutes.Clostridia.Clostridiales.Lachnospiraceae.Lachnospiraceae_ND3007_group	WARS2
115446	ENSG00000116903	rs2064766	0.979909801	0.893569902	0.980307702	0.995776095	0.007379432	-0.028266115	0.010412531	0.001650602	0.291918432	0.210449202	0.420227587	0.310596149	0.466488993	0.258291352	0.997004569	0.998208113	Bacteria.Firmicutes.Clostridia.Clostridiales.Lachnospiraceae.Lachnospiraceae_ND3007_group	EXOC8
115447	ENSG00000116983	rs784190	0.019452829	0.007095696	0.831138704	0.801334247	-0.447526887	0.569527635	-0.060443281	-0.071803061	0.186764891	0.204842032	0.282312319	0.284197223	0.057725745	0.009618426	0.997004569	0.996289631	Bacteria.Firmicutes.Clostridia.Clostridiales.Lachnospiraceae.Lachnospiraceae_ND3007_group	HPCAL4
115448	ENSG00000116984	rs10925242	0.237487514	0.12401644	0.848896418	0.709551026	-0.235735153	0.285250956	0.052325589	-0.10730606	0.197718558	0.183051815	0.273543841	0.286841549	0.228566097	0.067615376	0.997004569	0.991361844	Bacteria.Firmicutes.Clostridia.Clostridiales.Lachnospiraceae.Lachnospiraceae_ND3007_group	MTR
115449	ENSG00000116985	rs804394	0.064776652	0.007574102	0.12850008	0.610935943	0.62828569	-0.601540432	0.671894275	-0.147443199	0.334433011	0.218225475	0.436394174	0.288419824	0.114641055	0.010107948	0.96624275	0.991361844	Bacteria.Firmicutes.Clostridia.Clostridiales.Lachnospiraceae.Lachnospiraceae_ND3007_group	BMP8B
115450	ENSG00000117054	rs12126481	0.001360669	0.000460391	0.071132356	0.220291217	-0.615066551	0.867396341	0.482476141	-0.366516393	0.183755666	0.235061038	0.262977942	0.296134554	0.012973745	0.001474204	0.96624275	0.970136478	Bacteria.Firmicutes.Clostridia.Clostridiales.Lachnospiraceae.Lachnospiraceae_ND3007_group	ACADM
115451	ENSG00000117118	rs6586496	0.003291137	0.003417759	0.045097444	0.070109732	1.762498804	-0.960912384	-1.514476439	0.759747524	0.577502069	0.316200007	0.741251463	0.412566907	0.021389308	0.005804405	0.96624275	0.970136478	Bacteria.Firmicutes.Clostridia.Clostridiales.Lachnospiraceae.Lachnospiraceae_ND3007_group	SDHB
115452	ENSG00000117151	rs41284599	0.85532339	0.601393172	0.888334074	0.672157533	-0.033308817	-0.138980765	0.035054045	-0.247802015	0.181959098	0.264742627	0.248673152	0.582906986	0.437278539	0.197523771	0.997004569	0.991361844	Bacteria.Firmicutes.Clostridia.Clostridiales.Lachnospiraceae.Lachnospiraceae_ND3007_group	CTBS
115453	ENSG00000117174	rs6689168	0.05754634	0.015559052	0.772088799	0.98319563	-0.382340426	0.478219171	-0.085260045	-0.005894188	0.197757117	0.192482643	0.293136611	0.278765277	0.107852974	0.016432161	0.997004569	0.998051213	Bacteria.Firmicutes.Clostridia.Clostridiales.Lachnospiraceae.Lachnospiraceae_ND3007_group	ZNHIT6
115454	ENSG00000117215	rs7515774	0.242744742	0.185123421	0.330754167	0.177875359	-0.219664477	0.254654632	0.277709992	-0.39437772	0.186333746	0.19013391	0.283397893	0.289541431	0.230889791	0.088400517	0.96871948	0.970136478	Bacteria.Firmicutes.Clostridia.Clostridiales.Lachnospiraceae.Lachnospiraceae_ND3007_group	PLA2G2D
115455	ENSG00000117226	rs2390677	0.004625302	2.57904160610976e-07	0.101216213	0.368444303	0.448338466	-0.947356205	0.343065595	-0.216978909	0.15283244	0.164718344	0.206347989	0.239572696	0.026043811	4.76325527171463e-06	0.96624275	0.971094756	Bacteria.Firmicutes.Clostridia.Clostridiales.Lachnospiraceae.Lachnospiraceae_ND3007_group	GBP3
115456	ENSG00000117245	rs592060	0.018252429	0.017853492	0.855393888	0.973330684	0.995420394	-0.608613201	-0.114702636	-0.012307526	0.411061248	0.250421677	0.626905465	0.366729516	0.055721099	0.017928511	0.997004569	0.998051213	Bacteria.Firmicutes.Clostridia.Clostridiales.Lachnospiraceae.Lachnospiraceae_ND3007_group	KIF17
115457	ENSG00000117280	rs708725	0.401097208	0.389124005	0.999469721	0.821231516	-0.184133917	0.179192236	-0.000212934	0.067588151	0.217857259	0.206677543	0.319161744	0.297906756	0.299471177	0.146219251	0.99950004	0.996289631	Bacteria.Firmicutes.Clostridia.Clostridiales.Lachnospiraceae.Lachnospiraceae_ND3007_group	RAB29
115458	ENSG00000117281	rs1284303	0.852730117	0.923255926	0.139278063	0.101962089	-0.050830431	-0.020430108	0.57117491	-0.502162125	0.27273009	0.211255819	0.381589954	0.302715075	0.436459788	0.26385605	0.96624275	0.970136478	Bacteria.Firmicutes.Clostridia.Clostridiales.Lachnospiraceae.Lachnospiraceae_ND3007_group	CD160
115459	ENSG00000117450	rs61788356	0.137957144	0.035665009	0.758808598	0.160253175	0.253985787	-0.377152139	0.076543137	-0.398618803	0.169105932	0.175798873	0.248241537	0.280626663	0.171701485	0.028706005	0.997004569	0.970136478	Bacteria.Firmicutes.Clostridia.Clostridiales.Lachnospiraceae.Lachnospiraceae_ND3007_group	PRDX1
115460	ENSG00000117479	rs10919175	0.375261271	0.144071906	0.439657715	0.303582899	0.160963776	-0.350276826	0.202003748	-0.32147886	0.180292284	0.236894467	0.25979659	0.310011494	0.289303496	0.074649251	0.976782256	0.970136478	Bacteria.Firmicutes.Clostridia.Clostridiales.Lachnospiraceae.Lachnospiraceae_ND3007_group	SLC19A2
115461	ENSG00000117480	rs324419	0.034446958	0.033300717	0.853880288	0.784070571	0.947249839	-0.548015357	-0.151223425	0.124641036	0.43849357	0.2520004	0.817849602	0.452986201	0.080787105	0.027619809	0.997004569	0.996289631	Bacteria.Firmicutes.Clostridia.Clostridiales.Lachnospiraceae.Lachnospiraceae_ND3007_group	FAAH
115462	ENSG00000117505	rs6680022	0.106387796	0.019282907	0.963761308	0.761018677	0.514952811	-0.474692563	-0.019851984	0.091954463	0.314501664	0.197812395	0.435259536	0.301070814	0.150798792	0.018957903	0.997004569	0.992259706	Bacteria.Firmicutes.Clostridia.Clostridiales.Lachnospiraceae.Lachnospiraceae_ND3007_group	DR1
115463	ENSG00000117519	rs74101919	0.003681576	6.22959148938202e-05	0.005766394	0.022608572	0.480728454	-0.915434715	-0.666519681	0.789128128	0.159538622	0.2137789	0.233438709	0.337868781	0.022700407	0.000354015	0.946632532	0.970136478	Bacteria.Firmicutes.Clostridia.Clostridiales.Lachnospiraceae.Lachnospiraceae_ND3007_group	CNN3
115464	ENSG00000117528	rs72729511	0.264774126	0.212684261	0.614551839	0.851827926	-0.24497224	0.324056213	0.164275432	-0.066828346	0.217775182	0.257477863	0.324639682	0.356357545	0.242264039	0.096989749	0.995380284	0.996289631	Bacteria.Firmicutes.Clostridia.Clostridiales.Lachnospiraceae.Lachnospiraceae_ND3007_group	ABCD3
115465	ENSG00000117595	rs34743335	0.499308526	0.064378252	0.755918095	0.02872509	0.126371143	-0.437858253	-0.081423972	0.855423926	0.186009155	0.23271313	0.260840473	0.382404642	0.332688157	0.042764569	0.997004569	0.970136478	Bacteria.Firmicutes.Clostridia.Clostridiales.Lachnospiraceae.Lachnospiraceae_ND3007_group	IRF6
115466	ENSG00000117597	rs592164	0.017730238	0.01084801	0.037098365	0.040513257	0.664969626	-0.634176349	-0.890922471	0.730824945	0.273301663	0.241776791	0.418585002	0.34963882	0.054991215	0.012807946	0.96624275	0.970136478	Bacteria.Firmicutes.Clostridia.Clostridiales.Lachnospiraceae.Lachnospiraceae_ND3007_group	UTP25
115467	ENSG00000117601	rs2227590	0.098636448	0.100336889	0.621639417	0.942337721	-0.275922189	0.52084612	0.125654011	-0.031797978	0.164678355	0.31245521	0.253387095	0.437915281	0.14414421	0.0580399	0.995380284	0.998051213	Bacteria.Firmicutes.Clostridia.Clostridiales.Lachnospiraceae.Lachnospiraceae_ND3007_group	SERPINC1
115468	ENSG00000117632	rs807054	0.093629654	0.066751764	0.926819975	0.902346571	-0.977150498	0.59253655	-0.082213021	-0.060067571	0.574289943	0.31778008	0.891647863	0.487650221	0.140113174	0.043862316	0.997004569	0.998051213	Bacteria.Firmicutes.Clostridia.Clostridiales.Lachnospiraceae.Lachnospiraceae_ND3007_group	STMN1
115469	ENSG00000117697	rs3738798	0.034126274	0.000778457	0.417861964	0.086248387	-0.422728732	0.843559577	0.233555679	-0.627272638	0.195325309	0.239223671	0.286455981	0.360099016	0.080359046	0.002158537	0.976685353	0.970136478	Bacteria.Firmicutes.Clostridia.Clostridiales.Lachnospiraceae.Lachnospiraceae_ND3007_group	NSL1
115470	ENSG00000117834	rs850763	0.35857518	0.015742805	0.687082821	0.547684902	0.180721437	-0.620027397	0.107592561	0.211197023	0.195451377	0.250022241	0.265907923	0.349435339	0.283621285	0.016563882	0.997004569	0.989633828	Bacteria.Firmicutes.Clostridia.Clostridiales.Lachnospiraceae.Lachnospiraceae_ND3007_group	SLC5A9
115471	ENSG00000117859	rs1770791	0.984243455	0.529052878	0.483900586	0.173867966	-0.003747628	-0.185328263	-0.197599358	0.515151292	0.189032464	0.292847833	0.280650808	0.374669039	0.467696334	0.180767435	0.980791319	0.970136478	Bacteria.Firmicutes.Clostridia.Clostridiales.Lachnospiraceae.Lachnospiraceae_ND3007_group	OSBPL9
115472	ENSG00000117906	rs2280194	0.235495367	0.050200955	0.774035295	0.655934366	-0.290869561	0.478103561	-0.096143016	-0.149289895	0.242915606	0.239610478	0.333483821	0.333538613	0.227650844	0.036147039	0.997004569	0.991361844	Bacteria.Firmicutes.Clostridia.Clostridiales.Lachnospiraceae.Lachnospiraceae_ND3007_group	RCN2
115473	ENSG00000118004	rs12618238	0.265583376	0.344592044	0.528684829	0.798348337	0.334471589	-0.197593309	-0.274199058	0.07627522	0.297847026	0.207542277	0.432889687	0.297329229	0.242495846	0.134694215	0.988841397	0.996289631	Bacteria.Firmicutes.Clostridia.Clostridiales.Lachnospiraceae.Lachnospiraceae_ND3007_group	COLEC11
115474	ENSG00000118094	rs2277296	0.133758241	0.003884432	0.403149553	0.741614928	0.274391871	-0.765479116	0.202918724	-0.112204119	0.180709034	0.255617863	0.241137427	0.338856901	0.169001662	0.006346836	0.976685353	0.991361844	Bacteria.Firmicutes.Clostridia.Clostridiales.Lachnospiraceae.Lachnospiraceae_ND3007_group	TREH
115475	ENSG00000118096	rs11216906	0.396136909	0.040606169	0.176048586	0.222117876	0.129118753	-0.631472221	0.290944158	-0.513393042	0.151159276	0.302251326	0.212691299	0.416469556	0.297806567	0.031622624	0.96624275	0.970136478	Bacteria.Firmicutes.Clostridia.Clostridiales.Lachnospiraceae.Lachnospiraceae_ND3007_group	IFT46
115476	ENSG00000118193	rs2808244	0.436429948	0.797492292	0.373703694	0.483301149	0.128746783	0.088247611	-0.212645436	-0.325447087	0.164412894	0.342511894	0.237399757	0.461597667	0.311995527	0.239148045	0.976685353	0.98941416	Bacteria.Firmicutes.Clostridia.Clostridiales.Lachnospiraceae.Lachnospiraceae_ND3007_group	KIF14
115477	ENSG00000118197	rs74621188	3.26551860892794e-05	2.71516442651476e-07	0.124313669	0.029198448	0.95715792	-1.139988785	-0.510552988	0.634362547	0.214379394	0.198665299	0.327896809	0.284451475	0.000850436	4.9266852182996e-06	0.96624275	0.970136478	Bacteria.Firmicutes.Clostridia.Clostridiales.Lachnospiraceae.Lachnospiraceae_ND3007_group	DDX59
115478	ENSG00000118257	rs868196	0.640818617	0.747879195	0.902293386	0.509120038	0.124632498	-0.070681595	-0.04233271	-0.194604769	0.265884212	0.218960797	0.343484186	0.293135836	0.375500482	0.229323545	0.997004569	0.989633828	Bacteria.Firmicutes.Clostridia.Clostridiales.Lachnospiraceae.Lachnospiraceae_ND3007_group	NRP2
115479	ENSG00000118263	rs2284928	0.654593608	0.25859872	0.086804478	0.101821835	-0.080773405	0.204903449	-0.442508875	0.450277755	0.179711307	0.17978906	0.254490971	0.27132451	0.380094326	0.110384093	0.96624275	0.970136478	Bacteria.Firmicutes.Clostridia.Clostridiales.Lachnospiraceae.Lachnospiraceae_ND3007_group	KLF7
115480	ENSG00000118369	rs901099	0.198036561	0.008601203	0.65795563	0.376263445	-0.258667618	0.642360062	-0.123109526	-0.295553755	0.198905223	0.237058172	0.27678686	0.33174371	0.208924312	0.010969123	0.995949836	0.971094756	Bacteria.Firmicutes.Clostridia.Clostridiales.Lachnospiraceae.Lachnospiraceae_ND3007_group	USP35
115481	ENSG00000118508	rs3804282	0.838819281	0.694492485	0.757466492	0.845109941	-0.085866944	-0.101260831	0.231623786	0.086704369	0.420461934	0.256671807	0.746899151	0.442046038	0.432219684	0.218259524	0.997004569	0.996289631	Bacteria.Firmicutes.Clostridia.Clostridiales.Lachnospiraceae.Lachnospiraceae_ND3007_group	RAB32
115482	ENSG00000118514	rs7749106	0.00121776	6.93751587230526e-05	0.613928828	0.407742945	0.735855947	-0.769304144	-0.161006385	0.220698344	0.217502627	0.18095442	0.317619136	0.264857548	0.012141934	0.000382746	0.995380284	0.975017476	Bacteria.Firmicutes.Clostridia.Clostridiales.Lachnospiraceae.Lachnospiraceae_ND3007_group	ALDH8A1
115483	ENSG00000118520	rs2781667	0.409081942	0.468036493	0.896451994	0.458024547	0.216785974	-0.224107398	0.046060555	-0.293509041	0.260910636	0.307012713	0.352536515	0.393151709	0.302200041	0.166750143	0.997004569	0.983980848	Bacteria.Firmicutes.Clostridia.Clostridiales.Lachnospiraceae.Lachnospiraceae_ND3007_group	ARG1
115484	ENSG00000118579	rs10019856	0.001474168	0.00040522	0.679598644	0.581104384	-1.086836331	0.80744743	0.18070292	-0.160456414	0.327255877	0.216514087	0.43555857	0.289344278	0.013538092	0.001365167	0.997004569	0.991361844	Bacteria.Firmicutes.Clostridia.Clostridiales.Lachnospiraceae.Lachnospiraceae_ND3007_group	MED28
115485	ENSG00000118640	rs1058588	0.586568462	0.199519944	0.211887572	0.01734636	0.138233264	-0.299952948	-0.462522464	0.827583451	0.252925933	0.23142506	0.36684821	0.338929735	0.359118643	0.092706539	0.96624275	0.970136478	Bacteria.Firmicutes.Clostridia.Clostridiales.Lachnospiraceae.Lachnospiraceae_ND3007_group	VAMP8
115486	ENSG00000118849	rs6441224	0.178280875	0.020564417	0.524048817	0.651971698	-0.308666254	0.400737245	-0.199450833	-0.110781309	0.226829273	0.168808252	0.311360714	0.244485856	0.199792991	0.019867436	0.986971585	0.991361844	Bacteria.Firmicutes.Clostridia.Clostridiales.Lachnospiraceae.Lachnospiraceae_ND3007_group	RARRES1
115487	ENSG00000118873	rs2808018	0.8839718	0.871149879	0.782426725	0.537083325	0.031095032	-0.036658272	0.088618093	-0.199041797	0.212237467	0.225118807	0.319570204	0.32076466	0.444107186	0.254438665	0.997004569	0.989633828	Bacteria.Firmicutes.Clostridia.Clostridiales.Lachnospiraceae.Lachnospiraceae_ND3007_group	RAB3GAP2
115488	ENSG00000118961	rs10171934	1.52515115395415e-05	4.57557467271673e-06	0.007081683	0.046436092	0.730565826	-1.172227521	-0.647118717	0.628395812	0.156242829	0.234364244	0.232688995	0.309529604	0.000502113	4.98144772784212e-05	0.946632532	0.970136478	Bacteria.Firmicutes.Clostridia.Clostridiales.Lachnospiraceae.Lachnospiraceae_ND3007_group	LDAH
115489	ENSG00000118972	rs11063122	0.862046746	0.990748622	0.203803161	0.253440988	-0.1173546	-0.004361046	1.133489751	-0.592123791	0.672675986	0.374665792	0.882984102	0.513887416	0.438915397	0.278148928	0.96624275	0.970136478	Bacteria.Firmicutes.Clostridia.Clostridiales.Lachnospiraceae.Lachnospiraceae_ND3007_group	FGF23
115490	ENSG00000119231	rs1147243	0.330649171	0.128806792	0.987096967	0.751658902	0.256617807	-0.319618783	-0.005584978	0.090230225	0.26181644	0.207761501	0.344017147	0.283925587	0.270610311	0.069259373	0.997324423	0.991361844	Bacteria.Firmicutes.Clostridia.Clostridiales.Lachnospiraceae.Lachnospiraceae_ND3007_group	SENP5
115491	ENSG00000119242	rs3762103	0.509640954	0.361686879	0.802393766	0.588991368	-0.140915993	0.198230167	-0.079348485	0.17419216	0.212525848	0.215789533	0.315782747	0.320799601	0.335316484	0.139345495	0.997004569	0.991361844	Bacteria.Firmicutes.Clostridia.Clostridiales.Lachnospiraceae.Lachnospiraceae_ND3007_group	CCDC92
115492	ENSG00000119321	rs4978536	0.167504844	0.035811845	0.80942369	0.543115489	-0.251862772	0.420292416	0.064349205	-0.184225458	0.180434862	0.196068635	0.26573734	0.301353536	0.192539439	0.028792058	0.997004569	0.989633828	Bacteria.Firmicutes.Clostridia.Clostridiales.Lachnospiraceae.Lachnospiraceae_ND3007_group	FKBP15
115493	ENSG00000119326	rs1333344	0.006804537	0.023764124	0.003744582	0.092093955	0.527936139	-0.456681344	-0.816531302	0.494812891	0.188848493	0.197245818	0.271511101	0.289417161	0.032168402	0.021847554	0.946632532	0.970136478	Bacteria.Firmicutes.Clostridia.Clostridiales.Lachnospiraceae.Lachnospiraceae_ND3007_group	CTNNAL1
115494	ENSG00000119383	rs4713	0.495352813	0.316979989	0.055407256	0.094018464	-0.178227043	0.171240383	-0.717406413	0.41568563	0.259927146	0.169806274	0.367769935	0.244602076	0.332589586	0.126824989	0.96624275	0.970136478	Bacteria.Firmicutes.Clostridia.Clostridiales.Lachnospiraceae.Lachnospiraceae_ND3007_group	PTPA
115495	ENSG00000119401	rs10983307	0.059336315	0.097356524	0.305983611	0.822753302	-0.336802718	0.396008569	0.273623489	0.075320259	0.175480679	0.235431177	0.26518703	0.334887671	0.109792577	0.056632644	0.96624275	0.996289631	Bacteria.Firmicutes.Clostridia.Clostridiales.Lachnospiraceae.Lachnospiraceae_ND3007_group	TRIM32
115496	ENSG00000119403	rs1468671	0.435576384	0.160255228	0.064538311	0.221307514	-0.22458204	0.295864413	-0.771607151	0.364809381	0.286261453	0.208288863	0.410346659	0.295412499	0.311613761	0.079993738	0.96624275	0.970136478	Bacteria.Firmicutes.Clostridia.Clostridiales.Lachnospiraceae.Lachnospiraceae_ND3007_group	PHF19
115497	ENSG00000119408	rs56073786	0.225611978	0.276626063	0.449894442	0.943050408	0.2241965	-0.365527487	-0.201319711	-0.032667335	0.183263562	0.333162486	0.264830955	0.455527942	0.224054925	0.1158323	0.977882986	0.998051213	Bacteria.Firmicutes.Clostridia.Clostridiales.Lachnospiraceae.Lachnospiraceae_ND3007_group	NEK6
115498	ENSG00000119411	rs10759642	0.098362618	0.041985157	0.295387914	0.290915043	0.324403809	-0.385527092	0.317530617	-0.309991711	0.193452849	0.185829715	0.301012638	0.291132214	0.144014504	0.032285464	0.96624275	0.970136478	Bacteria.Firmicutes.Clostridia.Clostridiales.Lachnospiraceae.Lachnospiraceae_ND3007_group	BSPRY
115499	ENSG00000119414	rs458046	0.589962386	0.9326506	0.203870383	0.381143569	-0.146780509	-0.021038698	0.486064219	-0.300924659	0.271024879	0.247985439	0.378699127	0.341268524	0.360437711	0.265513808	0.96624275	0.971094756	Bacteria.Firmicutes.Clostridia.Clostridiales.Lachnospiraceae.Lachnospiraceae_ND3007_group	PPP6C
115500	ENSG00000119471	rs10981412	0.304847682	0.638921395	0.765181108	0.378517079	0.15890575	-0.097178857	0.079528257	-0.257633504	0.153642079	0.206141973	0.265148458	0.290557854	0.259473577	0.205719542	0.997004569	0.971094756	Bacteria.Firmicutes.Clostridia.Clostridiales.Lachnospiraceae.Lachnospiraceae_ND3007_group	HSDL2
115501	ENSG00000119509	rs7864494	0.001122711	0.005280572	0.990718933	0.146627039	-0.62516256	0.400666363	0.003409411	0.305562731	0.18336245	0.138800483	0.291972015	0.207992059	0.01152347	0.007791058	0.997832246	0.970136478	Bacteria.Firmicutes.Clostridia.Clostridiales.Lachnospiraceae.Lachnospiraceae_ND3007_group	INVS
115502	ENSG00000119537	rs402348	0.021889429	0.022235886	0.035034537	0.090017776	-0.399077944	0.578598829	0.56366191	-0.634636254	0.169913008	0.24701593	0.261802468	0.368771751	0.062205697	0.020945254	0.96624275	0.970136478	Bacteria.Firmicutes.Clostridia.Clostridiales.Lachnospiraceae.Lachnospiraceae_ND3007_group	KDSR
115503	ENSG00000119541	rs9807674	0.272842902	0.06134462	0.364511395	0.089067956	0.231203132	-0.851721494	-0.294634944	1.304825733	0.209061865	0.447343782	0.322639532	0.755908911	0.245113357	0.041226018	0.97361178	0.970136478	Bacteria.Firmicutes.Clostridia.Clostridiales.Lachnospiraceae.Lachnospiraceae_ND3007_group	VPS4B
115504	ENSG00000119599	rs12587742	0.14118273	0.025938685	0.328281107	0.330986729	-0.271095201	0.599124294	-0.265714544	0.363358989	0.181999759	0.262851166	0.269763574	0.370980787	0.173884553	0.023038367	0.968212398	0.970136478	Bacteria.Firmicutes.Clostridia.Clostridiales.Lachnospiraceae.Lachnospiraceae_ND3007_group	DCAF4
115505	ENSG00000119632	rs2273514	0.015557115	0.001357848	0.300108298	0.538122812	0.397920439	-0.830666945	-0.234576369	-0.210878983	0.160159363	0.24811781	0.224575507	0.340713001	0.050738704	0.003127796	0.96624275	0.989633828	Bacteria.Firmicutes.Clostridia.Clostridiales.Lachnospiraceae.Lachnospiraceae_ND3007_group	IFI27L2
115506	ENSG00000119650	rs741513	0.946269181	0.898300839	0.278540734	0.423758922	0.029898882	0.034368401	-0.632976504	0.286689822	0.441941699	0.267857119	0.579255383	0.356139814	0.457247469	0.259158932	0.96624275	0.975017476	Bacteria.Firmicutes.Clostridia.Clostridiales.Lachnospiraceae.Lachnospiraceae_ND3007_group	IFT43
115507	ENSG00000119669	rs158100	0.091199714	0.086862226	0.762823507	0.839305659	0.710660393	-0.463067634	-0.164539659	-0.073849323	0.414497474	0.266364388	0.542954917	0.362725694	0.138737594	0.052537376	0.997004569	0.996289631	Bacteria.Firmicutes.Clostridia.Clostridiales.Lachnospiraceae.Lachnospiraceae_ND3007_group	IRF2BPL
115508	ENSG00000119673	rs11626972	0.187204595	0.027677506	0.437175553	0.405035744	0.296130465	-0.443442014	0.230213759	-0.223643176	0.222163236	0.196871379	0.294469437	0.266839652	0.204476834	0.024197793	0.976782256	0.975017476	Bacteria.Firmicutes.Clostridia.Clostridiales.Lachnospiraceae.Lachnospiraceae_ND3007_group	ACOT2
115509	ENSG00000119684	rs175080	0.403590388	0.293649483	0.905831047	0.957796254	0.181921866	-0.204908333	-0.037987951	0.014071285	0.216389777	0.193544901	0.319869148	0.264877549	0.299793285	0.120779238	0.997004569	0.998051213	Bacteria.Firmicutes.Clostridia.Clostridiales.Lachnospiraceae.Lachnospiraceae_ND3007_group	MLH3
115510	ENSG00000119699	rs909207	0.47696574	0.259398466	0.426344647	0.628616741	0.127475637	-0.398684956	-0.20526608	0.253944342	0.178204909	0.350413059	0.256426388	0.522542316	0.32624272	0.110643936	0.976685353	0.991361844	Bacteria.Firmicutes.Clostridia.Clostridiales.Lachnospiraceae.Lachnospiraceae_ND3007_group	TGFB3
115511	ENSG00000119711	rs4899493	0.311515208	0.035479445	0.343661121	0.09295151	-0.16180405	0.722692201	0.231148853	-0.772975514	0.158633158	0.336511746	0.242316152	0.45333201	0.261810406	0.028706005	0.96871948	0.970136478	Bacteria.Firmicutes.Clostridia.Clostridiales.Lachnospiraceae.Lachnospiraceae_ND3007_group	ALDH6A1
115512	ENSG00000119718	rs175047	0.2392598	0.258198612	0.624712296	0.846090689	0.268699647	-0.230816199	-0.164368338	0.053968594	0.226228549	0.202353957	0.334406178	0.276925043	0.228990641	0.11025881	0.995380284	0.996289631	Bacteria.Firmicutes.Clostridia.Clostridiales.Lachnospiraceae.Lachnospiraceae_ND3007_group	EIF2B2
115513	ENSG00000119723	rs4903160	0.033259235	0.000415437	0.53095839	0.316703432	-0.459164711	0.860874647	0.178795291	-0.393257065	0.211091698	0.231313834	0.28384037	0.389739084	0.078956706	0.00139053	0.989249913	0.970136478	Bacteria.Firmicutes.Clostridia.Clostridiales.Lachnospiraceae.Lachnospiraceae_ND3007_group	COQ6
115514	ENSG00000119782	rs111936821	0.20320137	0.046457012	0.453910603	0.956104856	0.215662794	-0.495610073	-0.180648662	0.023484108	0.167774155	0.244147257	0.239767579	0.425013791	0.211426757	0.034493217	0.977882986	0.998051213	Bacteria.Firmicutes.Clostridia.Clostridiales.Lachnospiraceae.Lachnospiraceae_ND3007_group	FKBP1B
115515	ENSG00000119862	rs10496118	0.35145443	0.4462917	0.848243024	0.511343623	-0.378627595	0.176265401	0.103314813	0.219583459	0.403432816	0.230031461	0.537747045	0.332510804	0.281027751	0.161280817	0.997004569	0.989633828	Bacteria.Firmicutes.Clostridia.Clostridiales.Lachnospiraceae.Lachnospiraceae_ND3007_group	LGALSL
115516	ENSG00000119865	rs1530392	0.857018355	0.790833144	0.190174613	0.27916909	-0.036741908	0.058755452	-0.391312504	0.33811444	0.203119699	0.220616904	0.295576422	0.309826854	0.437515273	0.238325832	0.96624275	0.970136478	Bacteria.Firmicutes.Clostridia.Clostridiales.Lachnospiraceae.Lachnospiraceae_ND3007_group	CNRIP1
115517	ENSG00000119899	rs598121	0.004641954	0.002015069	0.477419812	0.314382098	2.03882082	-1.195016237	-0.622150451	0.485966247	0.695306123	0.371363576	0.870637327	0.47929624	0.026043811	0.004016708	0.980791319	0.970136478	Bacteria.Firmicutes.Clostridia.Clostridiales.Lachnospiraceae.Lachnospiraceae_ND3007_group	SLC17A5
115518	ENSG00000119927	rs7096937	0.230409081	0.321558603	0.001710451	0.001703958	-0.488825473	0.23845679	1.730419361	-1.115828325	0.403767341	0.238724981	0.528818235	0.340867816	0.226023389	0.128309458	0.787445302	0.699380154	Bacteria.Firmicutes.Clostridia.Clostridiales.Lachnospiraceae.Lachnospiraceae_ND3007_group	GPAM
115519	ENSG00000119943	rs3750601	0.006544317	9.88613010686098e-07	0.239561344	0.593530055	-0.380862047	0.816424374	-0.219708423	0.11119304	0.135553566	0.151040406	0.185100987	0.207304457	0.031631606	1.36356978524993e-05	0.96624275	0.991361844	Bacteria.Firmicutes.Clostridia.Clostridiales.Lachnospiraceae.Lachnospiraceae_ND3007_group	PYROXD2
115520	ENSG00000119969	rs12783717	0.684894869	0.288185855	0.223717763	0.468236273	0.064024632	0.412149432	-0.306216666	-0.32190856	0.157070854	0.384871597	0.249276359	0.44119288	0.389142083	0.119320142	0.96624275	0.987285794	Bacteria.Firmicutes.Clostridia.Clostridiales.Lachnospiraceae.Lachnospiraceae_ND3007_group	HELLS
115521	ENSG00000119977	rs7476667	0.192937113	0.225373266	0.073837308	0.237631376	-0.300758593	0.299867714	0.668369734	-0.423323145	0.228613181	0.244991486	0.367855402	0.355164637	0.207809245	0.100602761	0.96624275	0.970136478	Bacteria.Firmicutes.Clostridia.Clostridiales.Lachnospiraceae.Lachnospiraceae_ND3007_group	TCTN3
115522	ENSG00000119979	rs4751697	0.002163306	0.000460103	0.689074928	0.671949917	-0.894249963	0.736048384	0.173596816	-0.134921919	0.279958959	0.199455829	0.431938614	0.317164492	0.017693001	0.001474204	0.997004569	0.991361844	Bacteria.Firmicutes.Clostridia.Clostridiales.Lachnospiraceae.Lachnospiraceae_ND3007_group	DENND10
115523	ENSG00000120029	rs7086516	0.123836746	0.09233534	0.778875746	0.754059256	0.281963698	-0.438079299	-0.07620295	-0.115957507	0.180854235	0.256427845	0.270268802	0.368565794	0.162710492	0.054821806	0.997004569	0.991632215	Bacteria.Firmicutes.Clostridia.Clostridiales.Lachnospiraceae.Lachnospiraceae_ND3007_group	ARMH3
115524	ENSG00000120149	rs560568264	0.979936558	0.218601356	0.525063287	0.967443645	-0.005357756	0.336231396	-0.191187932	-0.016306716	0.212226893	0.270659486	0.29919495	0.397994561	0.466488993	0.098771586	0.987222967	0.998051213	Bacteria.Firmicutes.Clostridia.Clostridiales.Lachnospiraceae.Lachnospiraceae_ND3007_group	MSX2
115525	ENSG00000120253	rs11155676	0.053452142	0.015540552	0.29950852	0.578361729	0.439733846	-0.481102291	-0.326890265	0.177071722	0.223553302	0.19360687	0.312562339	0.31699839	0.102263209	0.016432161	0.96624275	0.991361844	Bacteria.Firmicutes.Clostridia.Clostridiales.Lachnospiraceae.Lachnospiraceae_ND3007_group	NUP43
115526	ENSG00000120256	rs1889471	0.53066385	0.725073411	0.465337384	0.815939645	0.151587678	-0.074399961	-0.234845412	0.073428396	0.240474891	0.210639006	0.319772312	0.314177278	0.343221225	0.224366907	0.980791319	0.996289631	Bacteria.Firmicutes.Clostridia.Clostridiales.Lachnospiraceae.Lachnospiraceae_ND3007_group	LRP11
115527	ENSG00000120265	rs4552	0.911265702	0.562986648	0.631910005	0.173677525	-0.027818446	-0.123912402	-0.16539563	0.431710267	0.248652044	0.213130324	0.343633781	0.31384154	0.450437379	0.188562071	0.995380284	0.970136478	Bacteria.Firmicutes.Clostridia.Clostridiales.Lachnospiraceae.Lachnospiraceae_ND3007_group	PCMT1
115528	ENSG00000120279	rs1282451	0.441450158	0.359119985	0.785041433	0.988895245	-0.436649115	0.293228144	-0.206278585	-0.006065488	0.563790338	0.317490164	0.753157492	0.434122396	0.313502222	0.138592049	0.997004569	0.998051213	Bacteria.Firmicutes.Clostridia.Clostridiales.Lachnospiraceae.Lachnospiraceae_ND3007_group	MYCT1
115529	ENSG00000120332	rs61827441	0.950954842	0.953702994	0.632571142	0.298273519	0.011798275	-0.018338072	0.12549512	-0.549441432	0.19107859	0.314645086	0.261242201	0.524006669	0.458304325	0.270150013	0.995380284	0.970136478	Bacteria.Firmicutes.Clostridia.Clostridiales.Lachnospiraceae.Lachnospiraceae_ND3007_group	TNN
115530	ENSG00000120333	rs74128535	0.879430017	0.585356138	0.527105905	0.53070223	0.028623147	0.134012938	-0.170156607	-0.235067205	0.187951702	0.244410077	0.26760443	0.37293965	0.443367432	0.193981335	0.987562623	0.989633828	Bacteria.Firmicutes.Clostridia.Clostridiales.Lachnospiraceae.Lachnospiraceae_ND3007_group	MRPS14
115531	ENSG00000120337	rs10798254	0.355852574	0.266380533	0.619045293	0.883564908	-0.522933875	0.367477372	-0.438724712	0.071992544	0.562341984	0.327790035	0.878155821	0.489651504	0.282577598	0.112914467	0.995380284	0.997825977	Bacteria.Firmicutes.Clostridia.Clostridiales.Lachnospiraceae.Lachnospiraceae_ND3007_group	TNFSF18
115532	ENSG00000120437	rs3465	0.069598343	0.003081523	0.517855554	0.592962913	-0.349357403	0.545526586	-0.184277906	-0.139337208	0.189356653	0.177435245	0.283417914	0.259376193	0.118942555	0.005346072	0.9864306	0.991361844	Bacteria.Firmicutes.Clostridia.Clostridiales.Lachnospiraceae.Lachnospiraceae_ND3007_group	ACAT2
115533	ENSG00000120438	rs3465	0.064796062	0.007907765	0.555739652	0.173331035	-0.363329559	0.496713601	0.171448951	-0.364729951	0.193412714	0.181235947	0.289488788	0.264932088	0.114641055	0.01034773	0.989249913	0.970136478	Bacteria.Firmicutes.Clostridia.Clostridiales.Lachnospiraceae.Lachnospiraceae_ND3007_group	TCP1
115534	ENSG00000120451	rs3751033	0.590824708	0.794307582	0.04852924	0.070271599	-0.167423536	0.0695921	0.836201952	-0.623050409	0.309861396	0.26582704	0.41591455	0.33853639	0.360711948	0.238677444	0.96624275	0.970136478	Bacteria.Firmicutes.Clostridia.Clostridiales.Lachnospiraceae.Lachnospiraceae_ND3007_group	SNX19
115535	ENSG00000120519	rs3914628	0.356558166	0.876857597	0.919808081	0.042051945	0.162687077	0.045930367	0.026335974	-0.817498539	0.175205652	0.29524769	0.260578373	0.394178659	0.282923655	0.255441711	0.997004569	0.970136478	Bacteria.Firmicutes.Clostridia.Clostridiales.Lachnospiraceae.Lachnospiraceae_ND3007_group	SLC10A7
115536	ENSG00000120539	rs370985244	4.67532245041354e-06	4.48716550533757e-07	0.084571714	0.027601078	-1.126055485	0.96288108	0.569144792	-0.532293203	0.225392741	0.171651114	0.324941523	0.236197346	0.000194235	7.13990226848008e-06	0.96624275	0.970136478	Bacteria.Firmicutes.Clostridia.Clostridiales.Lachnospiraceae.Lachnospiraceae_ND3007_group	MASTL
115537	ENSG00000120645	rs56204927	0.035037925	0.011441073	0.472634029	0.453801892	0.680291079	-0.598414009	-0.328153271	0.243664939	0.315978967	0.229908469	0.454248385	0.323328297	0.08140715	0.013314835	0.980791319	0.983723941	Bacteria.Firmicutes.Clostridia.Clostridiales.Lachnospiraceae.Lachnospiraceae_ND3007_group	IQSEC3
115538	ENSG00000120675	rs11618553	7.01801342976043e-05	1.00056942329038e-08	0.275206679	0.33744592	0.514137873	-0.975410198	-0.191539495	-0.225322391	0.121028761	0.14852051	0.174059937	0.233166102	0.001530694	2.87460556255526e-07	0.96624275	0.970136478	Bacteria.Firmicutes.Clostridia.Clostridiales.Lachnospiraceae.Lachnospiraceae_ND3007_group	DNAJC15
115539	ENSG00000120699	rs9576155	0.020492907	0.011464502	0.002458613	0.004899457	0.464198811	-0.576595519	-0.923260036	0.913094154	0.19542575	0.221591972	0.292983485	0.313432774	0.059337536	0.013314835	0.908211625	0.753334719	Bacteria.Firmicutes.Clostridia.Clostridiales.Lachnospiraceae.Lachnospiraceae_ND3007_group	EXOSC8
115540	ENSG00000120756	rs2140434	0.325163708	0.355597422	0.270663829	0.455612682	0.165261475	-0.415327335	-0.280381914	0.431672242	0.166694039	0.446387853	0.252370377	0.575116469	0.267957921	0.137675919	0.96624275	0.983953547	Bacteria.Firmicutes.Clostridia.Clostridiales.Lachnospiraceae.Lachnospiraceae_ND3007_group	PLS1
115541	ENSG00000120784	rs7259272	0.016988731	0.004506256	0.096856627	0.022469901	-0.447501755	0.503661418	0.451728298	-0.646259508	0.1826555	0.171155979	0.268147218	0.276403129	0.0534869	0.006925232	0.96624275	0.970136478	Bacteria.Firmicutes.Clostridia.Clostridiales.Lachnospiraceae.Lachnospiraceae_ND3007_group	ZFP30
115542	ENSG00000120802	rs142883114	0.351135196	0.589158758	0.516617701	0.596009355	0.150548602	-0.186611404	-0.161701576	-0.256210428	0.160304571	0.343826226	0.247959631	0.480902203	0.281027751	0.194804565	0.986327069	0.991361844	Bacteria.Firmicutes.Clostridia.Clostridiales.Lachnospiraceae.Lachnospiraceae_ND3007_group	TMPO
115543	ENSG00000120832	rs10861681	0.838656529	0.888202622	0.18029038	0.276718003	-0.033476541	-0.025904838	0.314145322	-0.32799392	0.163755805	0.183551206	0.23193992	0.299010018	0.432219684	0.2572555	0.96624275	0.970136478	Bacteria.Firmicutes.Clostridia.Clostridiales.Lachnospiraceae.Lachnospiraceae_ND3007_group	MTERF2
115544	ENSG00000120833	rs11107010	0.322244451	0.017419908	0.769962032	0.317155766	-0.170144911	0.756364565	0.069479426	-0.509033887	0.170579709	0.309974898	0.236607392	0.504955617	0.266734348	0.017581679	0.997004569	0.970136478	Bacteria.Firmicutes.Clostridia.Clostridiales.Lachnospiraceae.Lachnospiraceae_ND3007_group	SOCS2
115545	ENSG00000120860	rs77121786	0.165174737	0.007019904	0.796412772	0.87111145	0.278489869	-0.741186734	-0.070111807	0.069622896	0.198400265	0.266208497	0.270646272	0.427426255	0.190993456	0.009540695	0.997004569	0.996289631	Bacteria.Firmicutes.Clostridia.Clostridiales.Lachnospiraceae.Lachnospiraceae_ND3007_group	WASHC3
115546	ENSG00000120899	rs748283	0.987014893	0.526490664	0.077765585	0.269301662	-0.004397747	-0.140368601	0.776454763	-0.369533739	0.269175075	0.220427613	0.433257096	0.331662017	0.46837551	0.180336864	0.96624275	0.970136478	Bacteria.Firmicutes.Clostridia.Clostridiales.Lachnospiraceae.Lachnospiraceae_ND3007_group	PTK2B
115547	ENSG00000120907	rs201382270	0.060838683	0.030000057	0.171661396	0.511479667	0.344551289	-0.488772495	-0.368836991	0.215961437	0.18060304	0.220289713	0.266860199	0.327131765	0.11079221	0.025669576	0.96624275	0.989633828	Bacteria.Firmicutes.Clostridia.Clostridiales.Lachnospiraceae.Lachnospiraceae_ND3007_group	ADRA1A
115548	ENSG00000120910	rs7430	0.496541567	0.204661519	0.797696907	0.934245724	0.168144561	-0.30665733	0.092733983	-0.027096822	0.245902746	0.239344158	0.360296986	0.327160006	0.332688157	0.094413505	0.997004569	0.998051213	Bacteria.Firmicutes.Clostridia.Clostridiales.Lachnospiraceae.Lachnospiraceae_ND3007_group	PPP3CC
115549	ENSG00000120915	rs1042032	0.031479274	0.00199347	0.482237006	0.62118882	-0.402598332	0.694173915	0.182738992	0.168493256	0.183123959	0.215481379	0.258556019	0.33933492	0.076964588	0.004003671	0.980791319	0.991361844	Bacteria.Firmicutes.Clostridia.Clostridiales.Lachnospiraceae.Lachnospiraceae_ND3007_group	EPHX2
115550	ENSG00000121073	rs4794060	0.202719922	0.070752782	0.394200341	0.254011531	0.316724273	-0.402509173	-0.288513738	0.383427803	0.246128804	0.219088784	0.336374031	0.333170279	0.211302716	0.045536661	0.976685353	0.970136478	Bacteria.Firmicutes.Clostridia.Clostridiales.Lachnospiraceae.Lachnospiraceae_ND3007_group	SLC35B1
115551	ENSG00000121101	rs302874	0.063605674	0.064887087	0.502818229	0.474922078	-0.54156303	0.375902564	0.310287533	-0.21565612	0.286972639	0.200175562	0.460493799	0.300078205	0.114180962	0.042920861	0.980791319	0.987285794	Bacteria.Firmicutes.Clostridia.Clostridiales.Lachnospiraceae.Lachnospiraceae_ND3007_group	TEX14
115552	ENSG00000121270	rs60431412	0.328297635	0.000593107	0.962266211	0.943631454	-0.156989163	0.891776688	-0.010902074	0.031074169	0.159386893	0.246921113	0.229552883	0.437786432	0.269190812	0.001778063	0.997004569	0.998051213	Bacteria.Firmicutes.Clostridia.Clostridiales.Lachnospiraceae.Lachnospiraceae_ND3007_group	ABCC11
115553	ENSG00000121350	rs9669340	0.241191217	0.195951681	0.995643151	0.973777157	0.357389579	-0.333402114	0.002174447	0.011175919	0.30215191	0.255167028	0.396683195	0.338682859	0.230349379	0.091870699	0.999159413	0.998051213	Bacteria.Firmicutes.Clostridia.Clostridiales.Lachnospiraceae.Lachnospiraceae_ND3007_group	PYROXD1
115554	ENSG00000121454	rs7528949	0.002411477	0.000681187	0.077350286	0.061315889	-0.984092089	0.860763044	0.722903309	-0.590668941	0.311642403	0.241226897	0.402797628	0.310197645	0.01829445	0.00195161	0.96624275	0.970136478	Bacteria.Firmicutes.Clostridia.Clostridiales.Lachnospiraceae.Lachnospiraceae_ND3007_group	LHX4
115555	ENSG00000121481	rs234117	0.968942458	0.976203878	0.99363984	0.859317977	0.011042908	-0.00700099	0.003493465	-0.063182231	0.282536055	0.233806791	0.436569455	0.355061983	0.463197804	0.274886325	0.997962362	0.996289631	Bacteria.Firmicutes.Clostridia.Clostridiales.Lachnospiraceae.Lachnospiraceae_ND3007_group	RNF2
115556	ENSG00000121578	rs10934486	0.16617011	0.067218935	0.231969792	0.392229423	-0.226320044	0.601656486	0.29507599	-0.37543695	0.161619117	0.323238235	0.244557151	0.435886775	0.191762329	0.044085267	0.96624275	0.974888513	Bacteria.Firmicutes.Clostridia.Clostridiales.Lachnospiraceae.Lachnospiraceae_ND3007_group	B4GALT4
115557	ENSG00000121716	rs705866	0.005695529	1.49679313839481e-07	0.477770766	0.943124614	-0.304327868	1.189271053	-0.115318814	-0.019686955	0.106421386	0.201920383	0.161506319	0.274882508	0.029489557	3.15936089935126e-06	0.980791319	0.998051213	Bacteria.Firmicutes.Clostridia.Clostridiales.Lachnospiraceae.Lachnospiraceae_ND3007_group	PILRB
115558	ENSG00000121766	rs11436	0.177987724	0.126754046	0.489514028	0.33165101	-0.518908062	0.422721263	0.35059389	-0.344514621	0.381068321	0.273278256	0.504430235	0.35222823	0.199721012	0.068529947	0.980791319	0.970136478	Bacteria.Firmicutes.Clostridia.Clostridiales.Lachnospiraceae.Lachnospiraceae_ND3007_group	ZCCHC17
115559	ENSG00000121864	rs1061751	0.238667623	0.01441397	0.265230242	0.03594994	0.241601289	-0.601031116	-0.341371809	0.741700237	0.203154344	0.239051028	0.303764986	0.346274009	0.228815912	0.015692551	0.96624275	0.970136478	Bacteria.Firmicutes.Clostridia.Clostridiales.Lachnospiraceae.Lachnospiraceae_ND3007_group	ZNF639
115560	ENSG00000121898	rs3862127	0.382558837	0.092034003	0.85723712	0.152931051	0.178706305	-0.437509517	0.058681655	0.549451251	0.20327182	0.255852079	0.324911498	0.379932263	0.291746948	0.054705702	0.997004569	0.970136478	Bacteria.Firmicutes.Clostridia.Clostridiales.Lachnospiraceae.Lachnospiraceae_ND3007_group	CPXM2
115561	ENSG00000121933	rs2275796	0.004688721	0.005019712	0.874515908	0.69480184	0.6062646	-0.510197731	-0.050060877	-0.097420212	0.207005917	0.175650345	0.315744194	0.247200648	0.026221882	0.007513361	0.997004569	0.991361844	Bacteria.Firmicutes.Clostridia.Clostridiales.Lachnospiraceae.Lachnospiraceae_ND3007_group	TMIGD3
115562	ENSG00000122008	rs16872635	0.179699359	0.031286779	0.078669157	0.02057191	0.219902938	-0.809316818	-0.417169159	1.279392518	0.162135547	0.367688861	0.233501876	0.538969985	0.200225264	0.026511245	0.96624275	0.970136478	Bacteria.Firmicutes.Clostridia.Clostridiales.Lachnospiraceae.Lachnospiraceae_ND3007_group	POLK
115563	ENSG00000122034	rs9554029	0.11264754	0.018108773	0.79712432	0.527935757	-0.365401444	0.455583641	-0.081356104	-0.180285044	0.227217384	0.187890962	0.315178391	0.284105568	0.154569139	0.018113485	0.997004569	0.989633828	Bacteria.Firmicutes.Clostridia.Clostridiales.Lachnospiraceae.Lachnospiraceae_ND3007_group	GTF3A
115564	ENSG00000122085	rs16843274	0.885721227	0.637696912	0.691761395	0.748982785	-0.023795915	-0.100950467	0.090351424	-0.117854144	0.164922094	0.213361842	0.226879168	0.366756919	0.444484341	0.20540336	0.997004569	0.991361844	Bacteria.Firmicutes.Clostridia.Clostridiales.Lachnospiraceae.Lachnospiraceae_ND3007_group	MTERF4
115565	ENSG00000122176	rs7543148	0.011561058	0.007653417	0.15864796	0.168824847	-1.354951557	0.828582217	0.97117537	-0.559705666	0.521360678	0.301007728	0.681039388	0.402238496	0.043797399	0.010148323	0.96624275	0.970136478	Bacteria.Firmicutes.Clostridia.Clostridiales.Lachnospiraceae.Lachnospiraceae_ND3007_group	FMOD
115566	ENSG00000122335	rs12662156	0.091418313	0.003292256	0.988684904	0.587339228	-0.265630211	0.901224487	0.003279254	0.221727417	0.155037558	0.295307403	0.230341207	0.406534396	0.138787797	0.005637547	0.997324423	0.991361844	Bacteria.Firmicutes.Clostridia.Clostridiales.Lachnospiraceae.Lachnospiraceae_ND3007_group	SERAC1
115567	ENSG00000122367	rs11202117	0.019873141	0.003075066	0.472130981	0.88211662	0.430427612	-0.588008444	-0.189668559	0.041927299	0.180272663	0.191208034	0.262250752	0.281635778	0.058279208	0.005345288	0.980791319	0.997825977	Bacteria.Firmicutes.Clostridia.Clostridiales.Lachnospiraceae.Lachnospiraceae_ND3007_group	LDB3
115568	ENSG00000122376	rs4309067	0.031012657	0.007145038	0.105755804	0.134419655	0.426772201	-0.570300581	-0.462039253	0.42736879	0.193564716	0.205306385	0.281664907	0.281943756	0.076001662	0.0096348	0.96624275	0.970136478	Bacteria.Firmicutes.Clostridia.Clostridiales.Lachnospiraceae.Lachnospiraceae_ND3007_group	SHLD2
115569	ENSG00000122378	rs11202759	0.430544921	0.142186492	0.233458962	0.63480376	0.17361802	-0.357889429	0.366244264	-0.151854101	0.218881923	0.240885583	0.304520864	0.318203376	0.309871842	0.074092499	0.96624275	0.991361844	Bacteria.Firmicutes.Clostridia.Clostridiales.Lachnospiraceae.Lachnospiraceae_ND3007_group	PRXL2A
115570	ENSG00000122386	rs4785928	0.071738809	0.041650347	0.395424607	0.241315264	0.524125185	-0.55084797	-0.33447726	0.41153602	0.286306952	0.265068731	0.390979185	0.348022257	0.121644157	0.032123539	0.976685353	0.970136478	Bacteria.Firmicutes.Clostridia.Clostridiales.Lachnospiraceae.Lachnospiraceae_ND3007_group	ZNF205
115571	ENSG00000122390	rs1137454	0.104747677	0.163928294	0.231956456	0.483344587	-0.580147516	0.346268349	0.680503944	-0.259699275	0.352621311	0.245948369	0.563981159	0.368381015	0.14932313	0.081122471	0.96624275	0.98941416	Bacteria.Firmicutes.Clostridia.Clostridiales.Lachnospiraceae.Lachnospiraceae_ND3007_group	NAA60
115572	ENSG00000122481	rs4949946	0.001357197	0.000129241	0.764146931	0.815296369	1.065562201	-0.880681352	0.154023832	0.075732265	0.318265501	0.216317804	0.511196248	0.322885161	0.012973745	0.000607592	0.997004569	0.996289631	Bacteria.Firmicutes.Clostridia.Clostridiales.Lachnospiraceae.Lachnospiraceae_ND3007_group	RWDD3
115573	ENSG00000122482	rs75767598	0.355937315	0.182654123	0.531690326	0.613167355	-0.159775619	0.383272953	0.155157432	-0.254310903	0.171846724	0.284535796	0.246755706	0.500604047	0.282577598	0.087825899	0.989249913	0.991361844	Bacteria.Firmicutes.Clostridia.Clostridiales.Lachnospiraceae.Lachnospiraceae_ND3007_group	ZNF644
115574	ENSG00000122483	rs10874767	0.489372498	0.837092147	0.004086645	0.040549425	0.102372235	0.055020301	-0.708131583	0.758275856	0.147243761	0.266518964	0.237872189	0.362839361	0.330579438	0.247435985	0.946632532	0.970136478	Bacteria.Firmicutes.Clostridia.Clostridiales.Lachnospiraceae.Lachnospiraceae_ND3007_group	CCDC18
115575	ENSG00000122507	rs12668957	0.068156965	0.024781347	0.227047487	0.230181374	-0.335167622	0.688111799	0.317560405	-0.530263811	0.180699942	0.299423733	0.260394366	0.437778887	0.117631379	0.02239165	0.96624275	0.970136478	Bacteria.Firmicutes.Clostridia.Clostridiales.Lachnospiraceae.Lachnospiraceae_ND3007_group	BBS9
115576	ENSG00000122550	rs1881200	0.772426687	0.526092817	0.246441586	0.315809267	0.08923238	-0.142498617	0.509067734	-0.305381728	0.307262844	0.223556681	0.435257448	0.302086823	0.413685495	0.180292089	0.96624275	0.970136478	Bacteria.Firmicutes.Clostridia.Clostridiales.Lachnospiraceae.Lachnospiraceae_ND3007_group	KLHL7
115577	ENSG00000122557	rs1318183	0.458817208	0.16185096	0.144063442	0.394286509	-0.158742914	0.289391907	-0.43972516	0.237046928	0.213011129	0.204521886	0.297382569	0.276420264	0.319719759	0.080531963	0.96624275	0.974888513	Bacteria.Firmicutes.Clostridia.Clostridiales.Lachnospiraceae.Lachnospiraceae_ND3007_group	HERPUD2
115578	ENSG00000122591	rs57910033	0.457264956	0.769242833	0.353501315	0.942780345	0.144353059	-0.076639645	-0.280679094	-0.027695871	0.193031448	0.260153415	0.300349982	0.384377652	0.318892803	0.233932392	0.96871948	0.998051213	Bacteria.Firmicutes.Clostridia.Clostridiales.Lachnospiraceae.Lachnospiraceae_ND3007_group	HYCC1
115579	ENSG00000122592	rs3807597	0.072730727	0.130695865	0.340551097	0.200288191	0.9489814	-0.437994337	0.966060993	-0.691770772	0.520240216	0.286139649	1.006184191	0.534651473	0.122377979	0.06993	0.96871948	0.970136478	Bacteria.Firmicutes.Clostridia.Clostridiales.Lachnospiraceae.Lachnospiraceae_ND3007_group	HOXA7
115580	ENSG00000122642	rs4720091	0.194027403	0.157821404	0.235328289	0.185719285	-0.597922569	0.402749703	0.764954007	-0.517531405	0.4556224	0.281860103	0.638610154	0.386937956	0.20829694	0.079237765	0.96624275	0.970136478	Bacteria.Firmicutes.Clostridia.Clostridiales.Lachnospiraceae.Lachnospiraceae_ND3007_group	FKBP9
115581	ENSG00000122674	rs75335221	0.002795317	4.77685506258827e-06	0.257740729	0.106588885	-0.526230505	0.978719119	-0.27937901	0.502811168	0.169327443	0.196127188	0.244690598	0.307266348	0.019682643	5.1464098148033e-05	0.96624275	0.970136478	Bacteria.Firmicutes.Clostridia.Clostridiales.Lachnospiraceae.Lachnospiraceae_ND3007_group	CCZ1
115582	ENSG00000122678	rs886344	0.514441314	0.407144705	0.714050702	0.664928069	-0.085061262	0.30478941	0.07345244	-0.187608574	0.129759896	0.365305509	0.199585703	0.431180753	0.337820505	0.151036811	0.997004569	0.991361844	Bacteria.Firmicutes.Clostridia.Clostridiales.Lachnospiraceae.Lachnospiraceae_ND3007_group	POLM
115583	ENSG00000122692	rs3780501	0.090030737	0.043804787	0.655654083	0.971122832	0.434207556	-0.440261761	-0.158286149	0.011278277	0.252317893	0.214137318	0.353329597	0.310356512	0.137558935	0.033166864	0.995949836	0.998051213	Bacteria.Firmicutes.Clostridia.Clostridiales.Lachnospiraceae.Lachnospiraceae_ND3007_group	SMU1
115584	ENSG00000122696	rs41278319	0.111077304	0.059245079	0.406837658	0.837682131	-0.282430208	0.581494695	0.201331273	0.087930892	0.174840657	0.302858128	0.241146979	0.427508888	0.153509375	0.040286228	0.976685353	0.996289631	Bacteria.Firmicutes.Clostridia.Clostridiales.Lachnospiraceae.Lachnospiraceae_ND3007_group	SLC25A51
115585	ENSG00000122711	rs706112	0.735158265	0.113113311	0.16050296	0.531807322	-0.062808561	0.419937906	-0.369049591	0.218529929	0.184880103	0.261474469	0.259967641	0.347640006	0.403824344	0.063550834	0.96624275	0.989633828	Bacteria.Firmicutes.Clostridia.Clostridiales.Lachnospiraceae.Lachnospiraceae_ND3007_group	SPINK4
115586	ENSG00000122733	rs3088305	0.403540887	0.325722969	0.306012663	0.11954455	-0.20616972	0.195238498	0.375936503	-0.467398117	0.245205805	0.197160404	0.364367555	0.296297943	0.299793285	0.12926238	0.96624275	0.970136478	Bacteria.Firmicutes.Clostridia.Clostridiales.Lachnospiraceae.Lachnospiraceae_ND3007_group	PHF24
115587	ENSG00000122756	rs6476455	0.906795656	0.720133388	0.219205036	0.476764239	-0.034237385	-0.084083145	0.505919247	-0.232349259	0.29128615	0.233668203	0.407795049	0.324664209	0.44930747	0.223634288	0.96624275	0.987285794	Bacteria.Firmicutes.Clostridia.Clostridiales.Lachnospiraceae.Lachnospiraceae_ND3007_group	CNTFR
115588	ENSG00000122783	rs76510925	0.567358229	0.618843988	0.031560566	0.013639983	0.136680176	-0.103727903	-0.695754752	0.700490406	0.237755014	0.207503435	0.316624601	0.276263824	0.353939469	0.201337274	0.96624275	0.970136478	Bacteria.Firmicutes.Clostridia.Clostridiales.Lachnospiraceae.Lachnospiraceae_ND3007_group	CYREN
115589	ENSG00000122863	rs10823898	0.217360821	0.188600551	0.044599445	0.065356896	0.290450444	-0.251180911	-0.674706852	0.502998995	0.23316996	0.189045969	0.329439524	0.268338337	0.219275641	0.089361315	0.96624275	0.970136478	Bacteria.Firmicutes.Clostridia.Clostridiales.Lachnospiraceae.Lachnospiraceae_ND3007_group	CHST3
115590	ENSG00000122873	rs2590370	0.393282552	0.185808039	0.433596338	0.166636177	0.167187795	-0.349146303	-0.240378182	0.498422249	0.194541881	0.261096402	0.305071976	0.356329545	0.296555121	0.088465147	0.976782256	0.970136478	Bacteria.Firmicutes.Clostridia.Clostridiales.Lachnospiraceae.Lachnospiraceae_ND3007_group	CISD1
115591	ENSG00000122882	rs12259758	0.085404563	0.037433984	0.14183345	0.59953117	0.299338243	-0.605862269	-0.371625963	0.214539399	0.171368749	0.285174836	0.249906135	0.406585525	0.134418364	0.029763645	0.96624275	0.991361844	Bacteria.Firmicutes.Clostridia.Clostridiales.Lachnospiraceae.Lachnospiraceae_ND3007_group	ECD
115592	ENSG00000122986	rs892787621	0.767157553	0.708087311	0.619447599	0.970952196	0.051430162	-0.14359128	-0.12129737	-0.020229865	0.172969352	0.381817568	0.243069465	0.553415396	0.41214519	0.221054271	0.995380284	0.998051213	Bacteria.Firmicutes.Clostridia.Clostridiales.Lachnospiraceae.Lachnospiraceae_ND3007_group	HVCN1
115593	ENSG00000123066	rs7135639	0.553856478	0.343437875	0.609055498	0.415862877	0.159348032	-0.172820255	-0.179581552	0.211334539	0.267776058	0.181085197	0.349439553	0.25808631	0.350148492	0.134395448	0.995380284	0.975017476	Bacteria.Firmicutes.Clostridia.Clostridiales.Lachnospiraceae.Lachnospiraceae_ND3007_group	MED13L
115594	ENSG00000123104	rs11048725	0.124823086	0.057518758	0.547485947	0.557152581	-0.240018376	0.476973227	0.139718251	-0.213526167	0.154361454	0.246675809	0.23105523	0.361831798	0.163206293	0.039548871	0.989249913	0.989633828	Bacteria.Firmicutes.Clostridia.Clostridiales.Lachnospiraceae.Lachnospiraceae_ND3007_group	ITPR2
115595	ENSG00000123124	rs57638937	0.463366969	0.049617841	0.612410749	0.276058325	0.114017083	-0.479034444	0.119080599	-0.388571629	0.154562828	0.239447703	0.233907229	0.353743951	0.321369816	0.035911965	0.995380284	0.970136478	Bacteria.Firmicutes.Clostridia.Clostridiales.Lachnospiraceae.Lachnospiraceae_ND3007_group	WWP1
115596	ENSG00000123178	rs74078717	0.436488498	0.012094082	0.328120822	0.002320035	0.112405806	-0.994533812	-0.214139433	1.572607828	0.143563464	0.385221197	0.217329984	0.495970902	0.311995527	0.013821586	0.968212398	0.718383251	Bacteria.Firmicutes.Clostridia.Clostridiales.Lachnospiraceae.Lachnospiraceae_ND3007_group	SPRYD7
115597	ENSG00000123179	rs3809325	0.159713721	0.09617091	0.924829495	0.589241846	0.456079743	-0.370115233	0.040965217	-0.176680409	0.320658318	0.219240132	0.432492519	0.325601452	0.187663528	0.056328726	0.997004569	0.991361844	Bacteria.Firmicutes.Clostridia.Clostridiales.Lachnospiraceae.Lachnospiraceae_ND3007_group	EBPL
115598	ENSG00000123191	rs9563084	0.215574764	0.079279738	0.192570253	0.09106553	0.354444444	-0.354855508	0.468539407	-0.472832825	0.283426446	0.199038063	0.355849669	0.275666031	0.218184936	0.04918811	0.96624275	0.970136478	Bacteria.Firmicutes.Clostridia.Clostridiales.Lachnospiraceae.Lachnospiraceae_ND3007_group	ATP7B
115599	ENSG00000123200	rs2274381	0.368409531	0.277353325	0.513993476	0.266073096	0.165141574	-0.211839738	0.179526262	-0.296921245	0.182324271	0.193377975	0.27357275	0.26468205	0.286815308	0.116089828	0.985596471	0.970136478	Bacteria.Firmicutes.Clostridia.Clostridiales.Lachnospiraceae.Lachnospiraceae_ND3007_group	ZC3H13
115600	ENSG00000123213	rs252633	0.274253691	0.313219976	0.388762418	0.757742757	-0.300735324	0.232874831	0.320754807	-0.100464869	0.272743632	0.229123322	0.369670053	0.324342907	0.24540419	0.126150207	0.976685353	0.992093049	Bacteria.Firmicutes.Clostridia.Clostridiales.Lachnospiraceae.Lachnospiraceae_ND3007_group	NLN
115601	ENSG00000123358	rs2701133	0.045815985	0.005230005	0.253094766	0.097795413	-0.606149533	0.644429159	0.457066725	-0.573126686	0.297696629	0.222981501	0.396383045	0.341185836	0.09371996	0.007749616	0.96624275	0.970136478	Bacteria.Firmicutes.Clostridia.Clostridiales.Lachnospiraceae.Lachnospiraceae_ND3007_group	NR4A1
115602	ENSG00000123374	rs2069408	0.431770693	0.885810623	0.054156648	0.360593432	0.166036817	0.031136768	-0.557987535	0.297838077	0.209884535	0.215969405	0.284530865	0.323478578	0.310418422	0.257061315	0.96624275	0.970554445	Bacteria.Firmicutes.Clostridia.Clostridiales.Lachnospiraceae.Lachnospiraceae_ND3007_group	CDK2
115603	ENSG00000123384	rs4759044	0.528786628	0.497019829	0.852219194	0.849395901	-0.16698784	0.151806435	0.069698098	0.058761588	0.26369611	0.222256788	0.372656097	0.308220973	0.343085543	0.173666295	0.997004569	0.996289631	Bacteria.Firmicutes.Clostridia.Clostridiales.Lachnospiraceae.Lachnospiraceae_ND3007_group	LRP1
115604	ENSG00000123395	rs11521	0.655880287	0.621887909	0.773932847	0.966869413	0.081667399	-0.121285604	-0.07768395	0.013387302	0.182427942	0.244752767	0.269330686	0.321074583	0.380335176	0.201756407	0.997004569	0.998051213	Bacteria.Firmicutes.Clostridia.Clostridiales.Lachnospiraceae.Lachnospiraceae_ND3007_group	ATG101
115605	ENSG00000123415	rs2233921	0.785891626	0.293229038	0.031693648	0.162327341	0.066947224	-0.227609931	0.74210412	-0.41384418	0.245431043	0.214798782	0.337990836	0.292813165	0.418456504	0.120731578	0.96624275	0.970136478	Bacteria.Firmicutes.Clostridia.Clostridiales.Lachnospiraceae.Lachnospiraceae_ND3007_group	SMUG1
115606	ENSG00000123427	rs923829	0.036192779	0.00026773	0.548023884	0.953829863	-0.357034657	0.757170771	-0.146439588	-0.016379905	0.166912435	0.19640533	0.242496984	0.281819958	0.08244366	0.000999658	0.989249913	0.998051213	Bacteria.Firmicutes.Clostridia.Clostridiales.Lachnospiraceae.Lachnospiraceae_ND3007_group	EEF1AKMT3
115607	ENSG00000123453	rs2510235	0.876753722	0.775494874	0.92594403	0.727417015	0.03298479	-0.062649647	0.028566427	-0.112590542	0.211851291	0.218761011	0.306144243	0.321621738	0.442773248	0.2350045	0.997004569	0.991361844	Bacteria.Firmicutes.Clostridia.Clostridiales.Lachnospiraceae.Lachnospiraceae_ND3007_group	SARDH
115608	ENSG00000123545	rs2387701	0.880868239	0.070145234	0.074415926	0.19605904	-0.023526438	0.518760793	-0.408855757	0.639553519	0.156364187	0.281740094	0.225486689	0.489596964	0.443566143	0.045211607	0.96624275	0.970136478	Bacteria.Firmicutes.Clostridia.Clostridiales.Lachnospiraceae.Lachnospiraceae_ND3007_group	NDUFAF4
115609	ENSG00000123552	rs9373169	0.078104545	0.098778144	0.476414132	0.962554148	0.47169903	-0.381640099	-0.255266634	0.014467908	0.263512648	0.227871673	0.356402637	0.306978918	0.128080718	0.057330628	0.980791319	0.998051213	Bacteria.Firmicutes.Clostridia.Clostridiales.Lachnospiraceae.Lachnospiraceae_ND3007_group	USP45
115610	ENSG00000123600	rs34787101	0.056470786	0.014091167	0.415192758	0.55920914	0.349638278	-0.55029122	-0.228064258	0.171046705	0.180038682	0.21810884	0.278115031	0.291370508	0.106523691	0.015454993	0.976685353	0.989633828	Bacteria.Firmicutes.Clostridia.Clostridiales.Lachnospiraceae.Lachnospiraceae_ND3007_group	METTL8
115611	ENSG00000123739	rs13127878	0.818868233	0.731897257	0.951369557	0.805450037	0.081009182	-0.078898805	-0.031793488	0.086461124	0.352321087	0.229304091	0.519307154	0.349610318	0.427023907	0.226031261	0.997004569	0.996289631	Bacteria.Firmicutes.Clostridia.Clostridiales.Lachnospiraceae.Lachnospiraceae_ND3007_group	PLA2G12A
115612	ENSG00000123892	rs4753263	0.242201286	0.133691196	0.289130222	0.317876142	0.360897424	-0.33488916	-0.435252408	0.318355047	0.305779987	0.220512641	0.407249317	0.316278549	0.230682728	0.071054814	0.96624275	0.970136478	Bacteria.Firmicutes.Clostridia.Clostridiales.Lachnospiraceae.Lachnospiraceae_ND3007_group	RAB38
115613	ENSG00000124102	rs2267864	0.383871526	0.135683716	0.718457166	0.75448165	-0.151669516	0.369587455	-0.094320654	0.112962222	0.172998	0.244628905	0.260487432	0.359684199	0.292237127	0.071818562	0.997004569	0.99179599	Bacteria.Firmicutes.Clostridia.Clostridiales.Lachnospiraceae.Lachnospiraceae_ND3007_group	PI3
115614	ENSG00000124116	rs2664539	0.033201456	0.011793932	0.648696578	0.435795587	-0.589075939	0.514229502	-0.162734994	0.210186925	0.270723743	0.198445016	0.355551928	0.26804143	0.078926924	0.01358363	0.995949836	0.976245541	Bacteria.Firmicutes.Clostridia.Clostridiales.Lachnospiraceae.Lachnospiraceae_ND3007_group	WFDC3
115615	ENSG00000124126	rs1885289	0.125887735	0.137648921	0.060758267	0.091250859	0.877380161	-0.462527576	-1.749794866	0.851193613	0.565885211	0.307709718	0.916894175	0.496544622	0.163801141	0.07261167	0.96624275	0.970136478	Bacteria.Firmicutes.Clostridia.Clostridiales.Lachnospiraceae.Lachnospiraceae_ND3007_group	PREX1
115616	ENSG00000124164	rs17544336	0.25943952	0.120273928	0.6240588	0.385559886	0.175694465	-0.552147815	-0.114596822	0.404019217	0.154435206	0.350726519	0.232706339	0.462483671	0.23983351	0.066114147	0.995380284	0.971094756	Bacteria.Firmicutes.Clostridia.Clostridiales.Lachnospiraceae.Lachnospiraceae_ND3007_group	VAPB
115617	ENSG00000124181	rs6129767	0.01148027	0.00017359	0.073989832	0.027561695	0.372736927	-0.695190668	-0.377696897	0.54384663	0.143275604	0.174476822	0.20798829	0.241260461	0.043797399	0.000741895	0.96624275	0.970136478	Bacteria.Firmicutes.Clostridia.Clostridiales.Lachnospiraceae.Lachnospiraceae_ND3007_group	PLCG1
115618	ENSG00000124198	rs3091866	0.441086752	0.262919678	0.662842226	0.842110147	0.213376878	-0.227882209	0.179445707	-0.063336287	0.275286736	0.201789765	0.409698333	0.316691924	0.313467065	0.111813195	0.997004569	0.996289631	Bacteria.Firmicutes.Clostridia.Clostridiales.Lachnospiraceae.Lachnospiraceae_ND3007_group	ARFGEF2
115619	ENSG00000124207	rs8123784	0.121140976	0.138915583	0.11332122	0.595065994	0.290914957	-0.382120775	-0.421182053	0.197120673	0.185230349	0.255048852	0.262403386	0.369042207	0.161171798	0.072998252	0.96624275	0.991361844	Bacteria.Firmicutes.Clostridia.Clostridiales.Lachnospiraceae.Lachnospiraceae_ND3007_group	CSE1L
115620	ENSG00000124214	rs6122763	0.303409825	0.055044064	0.699067817	0.422804105	0.209632179	-0.350599214	0.119939596	0.22115774	0.202081521	0.179454994	0.308889122	0.274164744	0.258801344	0.038414556	0.997004569	0.975017476	Bacteria.Firmicutes.Clostridia.Clostridiales.Lachnospiraceae.Lachnospiraceae_ND3007_group	STAU1
115621	ENSG00000124233	rs4375934	0.899589861	0.229889404	0.460076371	0.724083165	-0.024230725	0.27290869	-0.221676636	-0.113411249	0.191284879	0.225167153	0.298298516	0.319884321	0.448075793	0.101827623	0.978640897	0.991361844	Bacteria.Firmicutes.Clostridia.Clostridiales.Lachnospiraceae.Lachnospiraceae_ND3007_group	SEMG1
115622	ENSG00000124275	rs3776457	0.676937389	0.333969124	0.196204615	0.160008289	0.079960768	-0.231549145	0.403619816	-0.52545001	0.191050244	0.237879621	0.309084686	0.369695494	0.386255898	0.131715323	0.96624275	0.970136478	Bacteria.Firmicutes.Clostridia.Clostridiales.Lachnospiraceae.Lachnospiraceae_ND3007_group	MTRR
115623	ENSG00000124279	rs2966952	0.079108893	0.090862492	0.431395443	0.251907672	0.696722045	-0.414840847	0.446445743	-0.401210593	0.390562837	0.241700885	0.563883258	0.347064392	0.129003877	0.054227504	0.976782256	0.970136478	Bacteria.Firmicutes.Clostridia.Clostridiales.Lachnospiraceae.Lachnospiraceae_ND3007_group	FASTKD3
115624	ENSG00000124299	rs12975240	0.715033186	0.528112341	0.213519253	0.030854876	0.076561479	-0.134317903	-0.377924614	0.685447053	0.208784551	0.211758276	0.300833844	0.310585181	0.397296649	0.180528262	0.96624275	0.970136478	Bacteria.Firmicutes.Clostridia.Clostridiales.Lachnospiraceae.Lachnospiraceae_ND3007_group	PEPD
115625	ENSG00000124357	rs34550823	0.592903099	0.495645741	0.554836913	0.998236785	0.091036825	-0.20850311	-0.142225282	-0.001018786	0.169437564	0.304289334	0.239596092	0.45924789	0.361348682	0.173304841	0.989249913	0.99904814	Bacteria.Firmicutes.Clostridia.Clostridiales.Lachnospiraceae.Lachnospiraceae_ND3007_group	NAGK
115626	ENSG00000124374	rs4852772	0.370441019	0.361285437	0.717986599	0.699302936	-0.476639093	0.282276963	0.271086772	-0.165886798	0.528484529	0.307022785	0.747360179	0.427571873	0.287532451	0.139271842	0.997004569	0.991361844	Bacteria.Firmicutes.Clostridia.Clostridiales.Lachnospiraceae.Lachnospiraceae_ND3007_group	PAIP2B
115627	ENSG00000124380	rs1048165	0.055194169	0.002842937	0.895639588	0.684026412	-0.411595673	0.654154591	0.036099183	0.136827983	0.210809968	0.210880153	0.274131183	0.334702141	0.104909453	0.005120039	0.997004569	0.991361844	Bacteria.Firmicutes.Clostridia.Clostridiales.Lachnospiraceae.Lachnospiraceae_ND3007_group	SNRNP27
115628	ENSG00000124422	rs12103803	0.857329856	0.803004362	0.004856435	0.00425056	0.056082826	-0.04922548	1.389665394	-0.869717109	0.310726249	0.196522705	0.476512645	0.293506516	0.437535152	0.240313244	0.946632532	0.753334719	Bacteria.Firmicutes.Clostridia.Clostridiales.Lachnospiraceae.Lachnospiraceae_ND3007_group	USP22
115629	ENSG00000124523	rs2804921	0.991293702	0.656613664	0.162670216	0.315826392	-0.002361499	-0.11100948	0.425429087	-0.348544695	0.215583292	0.248538945	0.301259464	0.344796381	0.469767173	0.209540897	0.96624275	0.970136478	Bacteria.Firmicutes.Clostridia.Clostridiales.Lachnospiraceae.Lachnospiraceae_ND3007_group	SIRT5
115630	ENSG00000124532	rs3827640	0.049932223	1.55028789755372e-05	0.254541922	0.277153392	-0.388002309	0.77765335	-0.305632027	-0.282754634	0.194219959	0.166473012	0.265871271	0.258004284	0.098343268	0.000117898	0.96624275	0.970136478	Bacteria.Firmicutes.Clostridia.Clostridiales.Lachnospiraceae.Lachnospiraceae_ND3007_group	MRS2
115631	ENSG00000124562	rs1998702	0.210636259	0.299153952	0.789417766	0.422238799	0.262324844	-0.190054137	-0.083443031	-0.208199895	0.207485789	0.181589477	0.311157329	0.257785293	0.215986927	0.122101688	0.997004569	0.975017476	Bacteria.Firmicutes.Clostridia.Clostridiales.Lachnospiraceae.Lachnospiraceae_ND3007_group	SNRPC
115632	ENSG00000124570	rs34930888	0.494625878	0.046777966	0.381185697	0.943072868	-0.168171089	0.507881786	-0.303635353	0.026043029	0.244847053	0.250570346	0.344373277	0.363299181	0.332457587	0.034644221	0.976685353	0.998051213	Bacteria.Firmicutes.Clostridia.Clostridiales.Lachnospiraceae.Lachnospiraceae_ND3007_group	SERPINB6
115633	ENSG00000124587	rs9986447	2.93034170487529e-06	8.5262700246303e-09	0.846021711	0.659787861	-0.922451422	1.129241916	0.051590064	-0.103742395	0.180156786	0.170911734	0.264600145	0.234587083	0.000142512	2.51955923761266e-07	0.997004569	0.991361844	Bacteria.Firmicutes.Clostridia.Clostridiales.Lachnospiraceae.Lachnospiraceae_ND3007_group	PEX6
115634	ENSG00000124588	rs4149358	0.002591302	7.07322946666473e-05	0.322256027	0.129783218	0.623855527	-1.014791958	-0.278309163	0.530959905	0.199093631	0.239009822	0.279027096	0.346036105	0.018772002	0.00038707	0.966244939	0.970136478	Bacteria.Firmicutes.Clostridia.Clostridiales.Lachnospiraceae.Lachnospiraceae_ND3007_group	NQO2
115635	ENSG00000124608	rs7451189	0.496957243	0.10824427	0.889378388	0.202868829	-0.113374594	0.540568243	-0.032621596	0.58828268	0.165965265	0.33193053	0.233616729	0.457311546	0.332688157	0.061210333	0.997004569	0.970136478	Bacteria.Firmicutes.Clostridia.Clostridiales.Lachnospiraceae.Lachnospiraceae_ND3007_group	AARS2
115636	ENSG00000124613	rs3734574	0.09989936	0.074384552	0.83885853	0.982790079	-0.607993406	0.402409721	-0.113420945	-0.007037017	0.364255144	0.221907038	0.555521935	0.32497131	0.145018143	0.047130447	0.997004569	0.998051213	Bacteria.Firmicutes.Clostridia.Clostridiales.Lachnospiraceae.Lachnospiraceae_ND3007_group	ZNF391
115637	ENSG00000124615	rs2984660	0.059455138	0.012089253	0.351142391	0.704068789	0.680968329	-0.598320881	0.442527749	-0.12382809	0.354967921	0.231739017	0.471211865	0.324573219	0.109895902	0.013821586	0.96871948	0.991361844	Bacteria.Firmicutes.Clostridia.Clostridiales.Lachnospiraceae.Lachnospiraceae_ND3007_group	MOCS1
115638	ENSG00000124701	rs2268190	0.011962441	0.000459231	0.66842923	0.644310032	-0.54486376	0.746399333	-0.12330641	0.130059192	0.21070621	0.202228728	0.286585334	0.280394987	0.044409407	0.001474204	0.997004569	0.991361844	Bacteria.Firmicutes.Clostridia.Clostridiales.Lachnospiraceae.Lachnospiraceae_ND3007_group	APOBEC2
115639	ENSG00000124713	rs7760250	0.543272001	0.356927033	0.185857106	0.099200748	0.150951969	-0.192561857	0.49160719	-0.492729051	0.247021342	0.207539439	0.36767217	0.294577631	0.347104086	0.13795164	0.96624275	0.970136478	Bacteria.Firmicutes.Clostridia.Clostridiales.Lachnospiraceae.Lachnospiraceae_ND3007_group	GNMT
115640	ENSG00000124721	rs9470963	0.626264436	0.147825503	0.702738566	0.485744244	0.08277255	-0.397308434	-0.094770873	0.271737077	0.169159327	0.271257547	0.247241516	0.387587816	0.371305678	0.075801361	0.997004569	0.98941416	Bacteria.Firmicutes.Clostridia.Clostridiales.Lachnospiraceae.Lachnospiraceae_ND3007_group	DNAH8
115641	ENSG00000124749	rs79328757	0.150957532	0.113839674	0.485955437	0.68834469	0.221810929	-0.351886102	-0.154451421	-0.149540682	0.152627951	0.219552049	0.2204064	0.371161755	0.181531283	0.063747078	0.980791319	0.991361844	Bacteria.Firmicutes.Clostridia.Clostridiales.Lachnospiraceae.Lachnospiraceae_ND3007_group	COL21A1
115642	ENSG00000124786	rs4960410	0.008166118	0.004250915	0.054751589	0.151070104	-0.484160006	0.951077648	0.491138714	-0.603347558	0.177421022	0.320966705	0.25107888	0.415279271	0.035269426	0.006732909	0.96624275	0.970136478	Bacteria.Firmicutes.Clostridia.Clostridiales.Lachnospiraceae.Lachnospiraceae_ND3007_group	SLC35B3
115643	ENSG00000124795	rs214570	0.187381133	0.067642856	0.734651455	0.268056122	-0.501482941	0.493988349	0.176319174	-0.393062983	0.376375592	0.265815391	0.517973274	0.35185445	0.204476834	0.04417604	0.997004569	0.970136478	Bacteria.Firmicutes.Clostridia.Clostridiales.Lachnospiraceae.Lachnospiraceae_ND3007_group	DEK
115644	ENSG00000124802	rs2027125	0.853221624	0.734948534	0.697191009	0.159352417	0.04058601	0.079705871	0.125718405	-0.498065514	0.218501591	0.234425101	0.321659147	0.349869761	0.436459788	0.226500159	0.997004569	0.970136478	Bacteria.Firmicutes.Clostridia.Clostridiales.Lachnospiraceae.Lachnospiraceae_ND3007_group	EEF1E1
115645	ENSG00000124839	rs7597767	0.616647983	0.179734725	0.597164936	0.103176787	0.103984329	-0.357384475	-0.16523417	0.605484905	0.2067186	0.263523092	0.311121339	0.366319948	0.367962613	0.086744781	0.995380284	0.970136478	Bacteria.Firmicutes.Clostridia.Clostridiales.Lachnospiraceae.Lachnospiraceae_ND3007_group	RAB17
115646	ENSG00000124882	rs7660209	0.443739537	0.491109466	0.825095337	0.786348657	0.364955513	-0.186109908	0.174071791	-0.117528405	0.473602798	0.268762834	0.784496569	0.431808756	0.314488074	0.172432593	0.997004569	0.996289631	Bacteria.Firmicutes.Clostridia.Clostridiales.Lachnospiraceae.Lachnospiraceae_ND3007_group	EREG
115647	ENSG00000124942	rs79021925	0.950512531	0.532319672	0.370573262	0.32626657	-0.010072175	-0.175796495	0.207409473	-0.469913621	0.161663719	0.280009776	0.230033973	0.475076903	0.458294827	0.181703554	0.976685353	0.970136478	Bacteria.Firmicutes.Clostridia.Clostridiales.Lachnospiraceae.Lachnospiraceae_ND3007_group	AHNAK
115648	ENSG00000125046	rs2077037	0.058336901	0.025832764	0.143145107	0.196031368	-0.515903716	0.599995572	0.530476899	-0.449375045	0.267706402	0.263038549	0.357921846	0.343988206	0.108634523	0.023007301	0.96624275	0.970136478	Bacteria.Firmicutes.Clostridia.Clostridiales.Lachnospiraceae.Lachnospiraceae_ND3007_group	SSUH2
115649	ENSG00000125084	rs10875901	0.089771319	0.074413925	0.167332359	0.125540908	-0.630054607	0.459603811	0.648215072	-0.543946224	0.365822368	0.253472787	0.464190897	0.350502463	0.137523839	0.047130447	0.96624275	0.970136478	Bacteria.Firmicutes.Clostridia.Clostridiales.Lachnospiraceae.Lachnospiraceae_ND3007_group	WNT1
115650	ENSG00000125124	rs2303284	0.09838262	0.045313467	0.90602181	0.366967932	0.231349604	-0.534296873	-0.024412595	-0.300159927	0.137969888	0.261779457	0.205980112	0.330389009	0.144014504	0.033936508	0.997004569	0.971094756	Bacteria.Firmicutes.Clostridia.Clostridiales.Lachnospiraceae.Lachnospiraceae_ND3007_group	BBS2
115651	ENSG00000125166	rs1646256	0.064847498	0.159972951	0.266932127	0.791356473	0.580088771	-0.270257873	-0.482664443	0.073455366	0.308861915	0.190131383	0.431038598	0.276521246	0.114641055	0.079929988	0.96624275	0.996289631	Bacteria.Firmicutes.Clostridia.Clostridiales.Lachnospiraceae.Lachnospiraceae_ND3007_group	GOT2
115652	ENSG00000125247	rs56900311	0.198043404	0.095956924	0.098421107	0.119528928	0.247942882	-0.372098621	0.469981034	-0.458690429	0.19066127	0.220270115	0.280315174	0.290765357	0.208924312	0.056325356	0.96624275	0.970136478	Bacteria.Firmicutes.Clostridia.Clostridiales.Lachnospiraceae.Lachnospiraceae_ND3007_group	TMTC4
115653	ENSG00000125375	rs7157177	0.002458764	0.003238364	0.062243157	0.374422979	0.741194011	-0.646184929	-0.691299222	0.262110375	0.235208962	0.211344927	0.364375341	0.293066558	0.018379564	0.005572945	0.96624275	0.971094756	Bacteria.Firmicutes.Clostridia.Clostridiales.Lachnospiraceae.Lachnospiraceae_ND3007_group	DMAC2L
115654	ENSG00000125388	rs2960298	0.092926622	0.001917163	0.214243522	0.416620928	0.320015331	-0.701346667	0.344412615	-0.25593416	0.18766688	0.216834447	0.274596827	0.313063661	0.139875167	0.003929529	0.96624275	0.975017476	Bacteria.Firmicutes.Clostridia.Clostridiales.Lachnospiraceae.Lachnospiraceae_ND3007_group	GRK4
115655	ENSG00000125414	rs4791995	0.019020965	0.001768139	0.570326563	0.360625267	-0.420177506	0.657877936	0.143025381	-0.265849707	0.174697593	0.201723405	0.25071548	0.288755634	0.056733657	0.0037474	0.993115653	0.970554445	Bacteria.Firmicutes.Clostridia.Clostridiales.Lachnospiraceae.Lachnospiraceae_ND3007_group	MYH2
115656	ENSG00000125445	rs4788878	0.00047223	6.2981531510524e-05	0.774534388	0.815724846	-1.027822177	0.723906037	-0.133223985	-0.065139136	0.279127938	0.169175245	0.463155829	0.27837916	0.006437361	0.000354021	0.997004569	0.996289631	Bacteria.Firmicutes.Clostridia.Clostridiales.Lachnospiraceae.Lachnospiraceae_ND3007_group	MRPS7
115657	ENSG00000125449	rs11652717	0.974742003	0.337871925	0.184477042	0.53649211	0.006839359	-0.240035352	0.380670686	-0.19598689	0.215185025	0.248611928	0.28379812	0.315382	0.464592719	0.132921445	0.96624275	0.989633828	Bacteria.Firmicutes.Clostridia.Clostridiales.Lachnospiraceae.Lachnospiraceae_ND3007_group	ARMC7
115658	ENSG00000125450	rs8076568	0.032656541	0.061002869	0.247941626	0.462064399	0.792388727	-0.411110325	-0.69739054	0.258706983	0.362988418	0.215632006	0.59819016	0.349682371	0.078271365	0.041049694	0.96624275	0.983980848	Bacteria.Firmicutes.Clostridia.Clostridiales.Lachnospiraceae.Lachnospiraceae_ND3007_group	NUP85
115659	ENSG00000125458	rs11652099	0.099290648	0.125334101	0.3430071	0.835389849	0.365395912	-0.391786524	-0.272834157	-0.06811902	0.218510968	0.252314733	0.285625312	0.326507064	0.144495148	0.067991337	0.96871948	0.996289631	Bacteria.Firmicutes.Clostridia.Clostridiales.Lachnospiraceae.Lachnospiraceae_ND3007_group	NT5C
115660	ENSG00000125485	rs578258135	0.078768643	0.047186627	0.12288299	0.120028205	0.482268198	-0.494825825	-0.634322392	0.579753823	0.270031707	0.24459615	0.40580824	0.368013306	0.128811029	0.034865677	0.96624275	0.970136478	Bacteria.Firmicutes.Clostridia.Clostridiales.Lachnospiraceae.Lachnospiraceae_ND3007_group	DDX31
115661	ENSG00000125508	rs10854170	0.63326865	0.053925077	0.321267515	0.559330312	-0.083544124	0.447782445	-0.258742059	0.229443615	0.174270915	0.228108422	0.258876105	0.390967947	0.373672264	0.037820471	0.96624275	0.989633828	Bacteria.Firmicutes.Clostridia.Clostridiales.Lachnospiraceae.Lachnospiraceae_ND3007_group	SRMS
115662	ENSG00000125534	rs72629024	0.394262997	0.00438772	0.762137209	0.724128665	0.131159022	-0.63848836	0.066004662	0.129724255	0.1529368	0.216285285	0.217156628	0.365959268	0.297037696	0.006812499	0.997004569	0.991361844	Bacteria.Firmicutes.Clostridia.Clostridiales.Lachnospiraceae.Lachnospiraceae_ND3007_group	PPDPF
115663	ENSG00000125551	rs200585879	0.000248266	2.75682763264894e-05	0.17029709	0.232292808	-0.841183692	1.191398078	0.425573852	-0.454304679	0.216921428	0.264045061	0.306915931	0.376788369	0.004048531	0.000180462	0.96624275	0.970136478	Bacteria.Firmicutes.Clostridia.Clostridiales.Lachnospiraceae.Lachnospiraceae_ND3007_group	PLGLB2
115664	ENSG00000125618	rs7589901	0.225303415	0.057836555	0.519695612	0.660929931	0.265500194	-0.474888873	0.19925728	-0.14066937	0.216880238	0.245919074	0.307812212	0.319232997	0.223875911	0.039607529	0.9864306	0.991361844	Bacteria.Firmicutes.Clostridia.Clostridiales.Lachnospiraceae.Lachnospiraceae_ND3007_group	PAX8
115665	ENSG00000125629	rs2161829	0.013246162	0.01265698	0.118354033	0.325370572	-0.751172962	0.498967313	0.666315319	-0.295391924	0.294939593	0.194579641	0.421011012	0.298080901	0.047340492	0.014275597	0.96624275	0.970136478	Bacteria.Firmicutes.Clostridia.Clostridiales.Lachnospiraceae.Lachnospiraceae_ND3007_group	INSIG2
115666	ENSG00000125630	rs62158644	0.890345763	0.221160098	0.536906285	0.747715817	-0.023778482	0.383932283	-0.151676922	-0.175679779	0.171799726	0.310797328	0.244327482	0.543864026	0.445642139	0.09945176	0.989249913	0.991361844	Bacteria.Firmicutes.Clostridia.Clostridiales.Lachnospiraceae.Lachnospiraceae_ND3007_group	POLR1B
115667	ENSG00000125703	rs7531329	0.071021829	0.051822637	0.257627585	0.167488574	-0.602412968	0.495360929	0.560283323	-0.490572949	0.328218858	0.250053178	0.490599307	0.351433525	0.120783773	0.036885656	0.96624275	0.970136478	Bacteria.Firmicutes.Clostridia.Clostridiales.Lachnospiraceae.Lachnospiraceae_ND3007_group	ATG4C
115668	ENSG00000125731	rs12609729	0.373060356	0.164603341	0.508670149	0.502737462	0.156250028	-0.381430617	-0.163458278	0.26667374	0.174203184	0.271363937	0.245957293	0.395692034	0.288455195	0.081262121	0.981972878	0.989633828	Bacteria.Firmicutes.Clostridia.Clostridiales.Lachnospiraceae.Lachnospiraceae_ND3007_group	SH2D3A
115669	ENSG00000125746	rs10422253	0.204574902	0.127005815	0.785617834	0.974208941	-0.701504001	0.488752626	-0.204029454	0.014215221	0.547413495	0.316179096	0.746999972	0.438002707	0.212334385	0.068594353	0.997004569	0.998051213	Bacteria.Firmicutes.Clostridia.Clostridiales.Lachnospiraceae.Lachnospiraceae_ND3007_group	EML2
115670	ENSG00000125755	rs113577760	0.369029609	0.277613742	0.834308263	0.49367044	0.138102251	-0.317184726	-0.044922632	-0.313464108	0.152670365	0.289700593	0.213895973	0.455372696	0.286947512	0.116151822	0.997004569	0.989633828	Bacteria.Firmicutes.Clostridia.Clostridiales.Lachnospiraceae.Lachnospiraceae_ND3007_group	SYMPK
115671	ENSG00000125818	rs6040122	0.145752795	0.016062488	0.871365746	0.750601651	0.237143568	-0.718814699	-0.038662268	-0.142114418	0.161064943	0.290780714	0.237827395	0.445226545	0.177226677	0.016730045	0.997004569	0.991361844	Bacteria.Firmicutes.Clostridia.Clostridiales.Lachnospiraceae.Lachnospiraceae_ND3007_group	PSMF1
115672	ENSG00000125821	rs3827973	0.200965047	0.101970419	0.47498231	0.745803746	0.223463675	-0.405780191	-0.184781218	-0.119403977	0.172972364	0.244619863	0.25715203	0.366766023	0.210353156	0.058820329	0.980791319	0.991361844	Bacteria.Firmicutes.Clostridia.Clostridiales.Lachnospiraceae.Lachnospiraceae_ND3007_group	DTD1
115673	ENSG00000125827	rs2205783	0.065215764	0.105850411	0.240927784	0.389190044	-0.490968352	0.371627479	0.440612149	-0.277758272	0.261779233	0.226611448	0.372300966	0.320406952	0.114710988	0.06018571	0.96624275	0.972711787	Bacteria.Firmicutes.Clostridia.Clostridiales.Lachnospiraceae.Lachnospiraceae_ND3007_group	TMX4
115674	ENSG00000125834	rs6137224	0.220839254	0.042409239	0.730892592	0.499970076	0.211741211	-0.662033434	0.083346156	-0.349617135	0.171286355	0.319789206	0.241287977	0.515408292	0.221304703	0.032490788	0.997004569	0.989633828	Bacteria.Firmicutes.Clostridia.Clostridiales.Lachnospiraceae.Lachnospiraceae_ND3007_group	STK35
115675	ENSG00000125851	rs6044845	0.579510728	0.310930818	0.265265133	0.024101719	0.093315093	-0.284772518	-0.27679438	0.992546254	0.167562745	0.278852127	0.24631981	0.429762828	0.357532266	0.125472543	0.96624275	0.970136478	Bacteria.Firmicutes.Clostridia.Clostridiales.Lachnospiraceae.Lachnospiraceae_ND3007_group	PCSK2
115676	ENSG00000125863	rs6108574	0.023703278	0.035428202	0.060976264	0.141182006	-0.786988416	0.588506331	0.871072475	-0.516662695	0.339755439	0.273950893	0.456839025	0.34686085	0.064928157	0.028694044	0.96624275	0.970136478	Bacteria.Firmicutes.Clostridia.Clostridiales.Lachnospiraceae.Lachnospiraceae_ND3007_group	MKKS
115677	ENSG00000125864	rs11905530	0.538436903	0.48005923	0.92077008	0.946155933	0.173219182	-0.171752667	-0.036803849	-0.02330725	0.280083866	0.241803201	0.368588303	0.343783676	0.345629941	0.170037812	0.997004569	0.998051213	Bacteria.Firmicutes.Clostridia.Clostridiales.Lachnospiraceae.Lachnospiraceae_ND3007_group	BFSP1
115678	ENSG00000125869	rs2272949	0.829982959	0.087959136	0.083636344	0.119020842	-0.035432415	0.515059234	-0.4007298	0.750931759	0.164351443	0.297322948	0.228083208	0.475351423	0.42986518	0.052983933	0.96624275	0.970136478	Bacteria.Firmicutes.Clostridia.Clostridiales.Lachnospiraceae.Lachnospiraceae_ND3007_group	LAMP5
115679	ENSG00000125871	rs62209764	0.289894998	0.000963124	0.426439312	0.897311384	0.148772025	-1.173458545	0.165422907	-0.054863221	0.139423229	0.339285903	0.20669525	0.4234445	0.252423904	0.002477933	0.976685353	0.998051213	Bacteria.Firmicutes.Clostridia.Clostridiales.Lachnospiraceae.Lachnospiraceae_ND3007_group	MGME1
115680	ENSG00000125875	rs8121061	0.433416336	0.518416998	0.648248017	0.887095447	-0.175664454	0.130751106	0.139235238	0.038889039	0.222853958	0.201365004	0.303791824	0.272831478	0.310960917	0.178667999	0.995949836	0.998051213	Bacteria.Firmicutes.Clostridia.Clostridiales.Lachnospiraceae.Lachnospiraceae_ND3007_group	TBC1D20
115681	ENSG00000125877	rs11699145	0.026525698	0.001690715	0.316923584	0.699234543	0.30057837	-0.867559192	-0.194976293	-0.164300773	0.132408722	0.264817445	0.193320691	0.423382555	0.069337642	0.003627913	0.96624275	0.991361844	Bacteria.Firmicutes.Clostridia.Clostridiales.Lachnospiraceae.Lachnospiraceae_ND3007_group	ITPA
115682	ENSG00000125895	rs13036311	0.797563113	0.914223452	0.292540709	0.191092412	0.045752149	-0.037723916	-0.268589674	0.584242255	0.177639505	0.348866547	0.253107639	0.44223162	0.421842085	0.261781018	0.96624275	0.970136478	Bacteria.Firmicutes.Clostridia.Clostridiales.Lachnospiraceae.Lachnospiraceae_ND3007_group	TMEM74B
115683	ENSG00000125945	rs10917373	0.621348489	0.416224945	0.325988589	0.488494259	0.188463577	-0.195420273	0.499305604	-0.225036873	0.379727962	0.238837839	0.504499698	0.323018557	0.369622866	0.153035402	0.968212398	0.989633828	Bacteria.Firmicutes.Clostridia.Clostridiales.Lachnospiraceae.Lachnospiraceae_ND3007_group	ZNF436
115684	ENSG00000125991	rs224421	0.027862024	0.015010811	0.380265782	0.272968481	-0.871229449	0.653166322	0.565141341	-0.436239445	0.387268045	0.261426355	0.639720678	0.394567052	0.071493713	0.016043617	0.976685353	0.970136478	Bacteria.Firmicutes.Clostridia.Clostridiales.Lachnospiraceae.Lachnospiraceae_ND3007_group	ERGIC3
115685	ENSG00000126001	rs6060445	0.461360904	0.22270705	0.946184522	0.834259507	-0.14229712	0.268074798	-0.017828491	-0.065122167	0.192033384	0.217745386	0.26311148	0.309982057	0.320468433	0.099886822	0.997004569	0.996289631	Bacteria.Firmicutes.Clostridia.Clostridiales.Lachnospiraceae.Lachnospiraceae_ND3007_group	CEP250
115686	ENSG00000126062	rs2233474	0.428854036	0.908232102	0.398144576	0.192701934	-0.148406242	-0.037362209	0.22422286	0.552076812	0.186409342	0.322870451	0.263622619	0.419421018	0.309434566	0.260787442	0.976685353	0.970136478	Bacteria.Firmicutes.Clostridia.Clostridiales.Lachnospiraceae.Lachnospiraceae_ND3007_group	TMEM115
115687	ENSG00000126214	rs861530	0.410914206	0.473287641	0.238415582	0.269485557	0.158219996	-0.096846431	-0.317079569	0.209133238	0.191174769	0.134259234	0.266476848	0.187772964	0.302656634	0.168215383	0.96624275	0.970136478	Bacteria.Firmicutes.Clostridia.Clostridiales.Lachnospiraceae.Lachnospiraceae_ND3007_group	KLC1
115688	ENSG00000126246	rs12459634	0.064520374	0.001185453	0.553796028	0.070082808	-0.308273733	1.005909173	0.139871063	-0.736544127	0.163931059	0.296562443	0.235010092	0.399927318	0.114641055	0.002818569	0.989249913	0.970136478	Bacteria.Firmicutes.Clostridia.Clostridiales.Lachnospiraceae.Lachnospiraceae_ND3007_group	IGFLR1
115689	ENSG00000126247	rs1003470	0.11267973	0.088165788	0.951390563	0.364671	-0.344394065	0.305576379	0.018359943	0.248332142	0.21417392	0.176514303	0.300016625	0.27202681	0.154569139	0.053013477	0.997004569	0.971094756	Bacteria.Firmicutes.Clostridia.Clostridiales.Lachnospiraceae.Lachnospiraceae_ND3007_group	CAPNS1
115690	ENSG00000126267	rs4806187	0.757996597	0.620215393	0.638729398	0.690645595	0.075055009	-0.089880964	-0.165080039	0.108572893	0.242571742	0.18051001	0.349977554	0.271596728	0.410151525	0.201466581	0.995380284	0.991361844	Bacteria.Firmicutes.Clostridia.Clostridiales.Lachnospiraceae.Lachnospiraceae_ND3007_group	COX6B1
115691	ENSG00000126432	rs12806363	0.750993484	0.386492732	0.38667367	0.528709923	0.070202481	-0.18453083	0.256869778	-0.20258691	0.220293767	0.211651405	0.294734968	0.319852082	0.408532017	0.145623853	0.976685353	0.989633828	Bacteria.Firmicutes.Clostridia.Clostridiales.Lachnospiraceae.Lachnospiraceae_ND3007_group	PRDX5
115692	ENSG00000126460	rs56873913	0.259233653	0.04187741	0.428148827	0.36292255	0.193244454	-0.414711129	0.203227134	-0.298589016	0.169787509	0.19978842	0.254877029	0.325881468	0.23983351	0.032250566	0.976782256	0.971094756	Bacteria.Firmicutes.Clostridia.Clostridiales.Lachnospiraceae.Lachnospiraceae_ND3007_group	PRRG2
115693	ENSG00000126467	rs1273634	0.221174914	0.105174023	0.375239457	0.517553457	-0.260025493	0.38554107	-0.247955931	0.20593914	0.210500275	0.234630482	0.277717682	0.316503531	0.221304703	0.059981572	0.976685353	0.989633828	Bacteria.Firmicutes.Clostridia.Clostridiales.Lachnospiraceae.Lachnospiraceae_ND3007_group	TSKS
115694	ENSG00000126522	rs697970	0.329181003	0.167457828	0.688969882	0.427496074	-0.276157397	0.296418324	0.165787908	-0.24531948	0.280891542	0.212330675	0.412361534	0.307230582	0.269587628	0.082259178	0.997004569	0.975017476	Bacteria.Firmicutes.Clostridia.Clostridiales.Lachnospiraceae.Lachnospiraceae_ND3007_group	ASL
115695	ENSG00000126562	rs61755606	0.817724322	0.123541482	0.410814481	0.295465694	0.042279988	-0.64650202	0.227413894	0.587779189	0.182707089	0.414340732	0.274721818	0.557293363	0.426554862	0.067484513	0.976685353	0.970136478	Bacteria.Firmicutes.Clostridia.Clostridiales.Lachnospiraceae.Lachnospiraceae_ND3007_group	WNK4
115696	ENSG00000126602	rs9972684	0.872943196	0.381521395	0.08603619	0.59871069	0.039742114	0.169096762	-0.672892283	0.156280339	0.247532257	0.191920077	0.386021008	0.295509643	0.442012768	0.144585334	0.96624275	0.991361844	Bacteria.Firmicutes.Clostridia.Clostridiales.Lachnospiraceae.Lachnospiraceae_ND3007_group	TRAP1
115697	ENSG00000126653	rs1128156	0.286627358	0.383949108	0.495639044	0.857338897	0.259614961	-0.181557204	-0.235854417	-0.052108941	0.24164306	0.207122623	0.344200451	0.288727485	0.250565462	0.145129818	0.980791319	0.996289631	Bacteria.Firmicutes.Clostridia.Clostridiales.Lachnospiraceae.Lachnospiraceae_ND3007_group	NSRP1
115698	ENSG00000126777	rs58589065	0.759867014	0.219692518	0.907041636	0.416635952	-0.052335962	0.566792882	-0.029585759	-0.462328174	0.170506417	0.45735115	0.252380045	0.565547175	0.410741107	0.099007048	0.997004569	0.975017476	Bacteria.Firmicutes.Clostridia.Clostridiales.Lachnospiraceae.Lachnospiraceae_ND3007_group	KTN1
115699	ENSG00000126790	rs1253100	0.02654492	0.00979464	0.96488381	0.511314919	0.358862887	-0.372272498	0.011103689	-0.14047267	0.158104698	0.139879754	0.251238469	0.212700428	0.069337642	0.011903987	0.997004569	0.989633828	Bacteria.Firmicutes.Clostridia.Clostridiales.Lachnospiraceae.Lachnospiraceae_ND3007_group	L3HYPDH
115700	ENSG00000126821	rs10140520	0.234602663	0.432774321	0.700137482	0.882389806	-0.219152008	0.287789564	0.103396812	0.072453077	0.182669209	0.364588097	0.267285	0.487823774	0.227104468	0.15777409	0.997004569	0.997825977	Bacteria.Firmicutes.Clostridia.Clostridiales.Lachnospiraceae.Lachnospiraceae_ND3007_group	SGPP1
115701	ENSG00000126860	rs2905798	0.294865847	0.109526413	0.363916096	0.70607215	-0.216251748	0.351645387	-0.267475408	0.115699991	0.20477891	0.216723916	0.292532927	0.305439561	0.254327132	0.061833941	0.97361178	0.991361844	Bacteria.Firmicutes.Clostridia.Clostridiales.Lachnospiraceae.Lachnospiraceae_ND3007_group	EVI2A
115702	ENSG00000126870	rs2428782	0.118280376	0.091083489	0.738408121	0.720050826	-0.904865925	0.551081918	0.247094	-0.152189639	0.571622501	0.321304235	0.73672793	0.422806734	0.158757205	0.054265458	0.997004569	0.991361844	Bacteria.Firmicutes.Clostridia.Clostridiales.Lachnospiraceae.Lachnospiraceae_ND3007_group	DYNC2I1
115703	ENSG00000126878	rs11792202	0.546412771	0.152659682	0.531037343	0.740502107	-0.101052648	0.401364212	-0.148571002	0.136694343	0.166665004	0.277347331	0.235904303	0.410979898	0.348122287	0.077587807	0.989249913	0.991361844	Bacteria.Firmicutes.Clostridia.Clostridiales.Lachnospiraceae.Lachnospiraceae_ND3007_group	AIF1L
115704	ENSG00000127022	rs6639	0.62424194	0.239906948	0.232064831	0.459065088	-0.116536923	0.31378535	-0.401882685	0.2711366	0.236771272	0.264555916	0.333146442	0.364029664	0.370543288	0.104651343	0.96624275	0.983980848	Bacteria.Firmicutes.Clostridia.Clostridiales.Lachnospiraceae.Lachnospiraceae_ND3007_group	CANX
115705	ENSG00000127241	rs75502847	0.628267782	0.572956794	0.094977122	0.043026034	0.084466987	-0.177998413	-0.421763273	0.874300325	0.17363124	0.314167802	0.248916898	0.423620674	0.372226713	0.191035296	0.96624275	0.970136478	Bacteria.Firmicutes.Clostridia.Clostridiales.Lachnospiraceae.Lachnospiraceae_ND3007_group	MASP1
115706	ENSG00000127249	rs9869967	0.389861274	0.096896508	0.289122165	0.196411931	0.17883584	-0.366061378	0.31100592	-0.543416529	0.206589312	0.217321602	0.290991644	0.416333837	0.294995165	0.056555903	0.96624275	0.970136478	Bacteria.Firmicutes.Clostridia.Clostridiales.Lachnospiraceae.Lachnospiraceae_ND3007_group	ATP13A4
115707	ENSG00000127311	rs7969887	0.969201822	0.950847866	0.917933483	0.958064236	-0.014607352	-0.015002079	-0.054519596	0.017724997	0.376882395	0.242436204	0.52707283	0.335789128	0.463197804	0.26965705	0.997004569	0.998051213	Bacteria.Firmicutes.Clostridia.Clostridiales.Lachnospiraceae.Lachnospiraceae_ND3007_group	HELB
115708	ENSG00000127328	rs1466711	0.227233404	0.13745782	0.323251085	0.243362632	-0.52930814	0.417917202	0.647941127	-0.475029335	0.434199711	0.277894041	0.650959976	0.403485199	0.224769664	0.072608974	0.968212398	0.970136478	Bacteria.Firmicutes.Clostridia.Clostridiales.Lachnospiraceae.Lachnospiraceae_ND3007_group	RAB3IP
115709	ENSG00000127337	rs899224	0.006504775	0.022451602	0.424279835	0.743044813	0.720060433	-0.489817631	-0.293146724	-0.095213732	0.256078773	0.209463796	0.364572509	0.289206457	0.031527814	0.021090824	0.976685353	0.991361844	Bacteria.Firmicutes.Clostridia.Clostridiales.Lachnospiraceae.Lachnospiraceae_ND3007_group	YEATS4
115710	ENSG00000127364	rs2190243	0.038925123	0.013258868	0.225994798	0.181873017	-0.529998724	0.504501907	0.392179732	-0.362113458	0.251467335	0.198115672	0.32084463	0.268340867	0.084899299	0.014804041	0.96624275	0.970136478	Bacteria.Firmicutes.Clostridia.Clostridiales.Lachnospiraceae.Lachnospiraceae_ND3007_group	TAS2R4
115711	ENSG00000127366	rs2190243	0.234399676	0.008852419	0.187130438	0.73644416	0.231925605	-0.410890898	0.328682236	0.069697024	0.193231586	0.152235301	0.246542226	0.206197482	0.227104468	0.011135635	0.96624275	0.991361844	Bacteria.Firmicutes.Clostridia.Clostridiales.Lachnospiraceae.Lachnospiraceae_ND3007_group	TAS2R5
115712	ENSG00000127399	rs11767726	0.046893834	0.00496696	0.611338939	0.141335158	-0.357967366	0.505032089	-0.126428401	0.414313783	0.176703981	0.173648212	0.247592189	0.278257955	0.094951432	0.007466821	0.995380284	0.970136478	Bacteria.Firmicutes.Clostridia.Clostridiales.Lachnospiraceae.Lachnospiraceae_ND3007_group	LRRC61
115713	ENSG00000127415	rs113289555	0.946064247	0.05629091	0.095611335	0.709980167	-0.012466037	0.478627691	-0.415788481	0.129129546	0.183561922	0.246274161	0.245871423	0.34571386	0.457247469	0.039021412	0.96624275	0.991361844	Bacteria.Firmicutes.Clostridia.Clostridiales.Lachnospiraceae.Lachnospiraceae_ND3007_group	IDUA
115714	ENSG00000127463	rs55717136	0.117345398	0.198189765	0.295744042	0.760206807	0.385889279	-0.330010559	-0.377576168	0.112980752	0.243142664	0.253852936	0.358200903	0.368620844	0.158110385	0.092417287	0.96624275	0.992259706	Bacteria.Firmicutes.Clostridia.Clostridiales.Lachnospiraceae.Lachnospiraceae_ND3007_group	EMC1
115715	ENSG00000127507	rs12976472	0.180297054	0.30309345	0.487255609	0.709928059	0.395794897	-0.262607356	-0.266044019	-0.117233588	0.292228012	0.25298166	0.380790749	0.313806122	0.200507116	0.123223341	0.980791319	0.991361844	Bacteria.Firmicutes.Clostridia.Clostridiales.Lachnospiraceae.Lachnospiraceae_ND3007_group	ADGRE2
115716	ENSG00000127526	rs11670231	0.003754782	0.001336428	0.4577134	0.387187743	1.405337934	-1.568759541	-0.471644321	0.571578517	0.467446399	0.467861024	0.631322832	0.656549545	0.02306909	0.003106126	0.978640897	0.971920732	Bacteria.Firmicutes.Clostridia.Clostridiales.Lachnospiraceae.Lachnospiraceae_ND3007_group	SLC35E1
115717	ENSG00000127527	rs7252649	0.120038731	0.126337227	0.569847259	0.643113956	0.559772521	-0.326911353	-0.303842464	0.146901375	0.355339958	0.211103392	0.531955608	0.315562916	0.160499982	0.068340317	0.993115653	0.991361844	Bacteria.Firmicutes.Clostridia.Clostridiales.Lachnospiraceae.Lachnospiraceae_ND3007_group	EPS15L1
115718	ENSG00000127578	rs35915772	0.004119522	2.20537206492754e-05	0.634164518	0.337799859	-0.533327785	1.129055083	0.131531638	-0.332241017	0.179321452	0.246834975	0.275098123	0.34406045	0.024471207	0.000150062	0.995380284	0.970136478	Bacteria.Firmicutes.Clostridia.Clostridiales.Lachnospiraceae.Lachnospiraceae_ND3007_group	WFIKKN1
115719	ENSG00000127580	rs7204439	0.642235999	0.446001132	0.779780286	0.75660019	-0.124902291	0.197168195	-0.106560488	0.113322621	0.267597193	0.257145116	0.379532485	0.364078793	0.37592116	0.161280817	0.997004569	0.99179599	Bacteria.Firmicutes.Clostridia.Clostridiales.Lachnospiraceae.Lachnospiraceae_ND3007_group	WDR24
115720	ENSG00000127616	rs56167249	0.432777277	0.960752186	0.711239422	0.189024442	0.119929749	0.01409902	-0.083296423	-0.598095523	0.151934771	0.285406535	0.224026082	0.450581416	0.310885909	0.271684522	0.997004569	0.970136478	Bacteria.Firmicutes.Clostridia.Clostridiales.Lachnospiraceae.Lachnospiraceae_ND3007_group	SMARCA4
115721	ENSG00000127666	rs4807000	0.895677435	0.767093188	0.955050801	0.79720403	0.043979328	-0.075010098	0.026014574	0.084578762	0.334093565	0.252201294	0.459757972	0.327794888	0.446910032	0.233380589	0.997004569	0.996289631	Bacteria.Firmicutes.Clostridia.Clostridiales.Lachnospiraceae.Lachnospiraceae_ND3007_group	TICAM1
115722	ENSG00000127720	rs79897492	0.154088508	0.007863254	0.706941889	0.571857783	-0.210639648	0.98135136	-0.082264129	-0.256348598	0.14606926	0.357795153	0.217847975	0.451160115	0.183902224	0.010320711	0.997004569	0.989633828	Bacteria.Firmicutes.Clostridia.Clostridiales.Lachnospiraceae.Lachnospiraceae_ND3007_group	METTL25
115723	ENSG00000127838	rs1870124	0.065020985	0.023870878	0.762828854	0.975032041	0.633421557	-0.594904444	0.146397731	-0.011316181	0.337482461	0.257149431	0.483100651	0.3601754	0.114710988	0.021910714	0.997004569	0.998051213	Bacteria.Firmicutes.Clostridia.Clostridiales.Lachnospiraceae.Lachnospiraceae_ND3007_group	PNKD
115724	ENSG00000127914	rs4512319	0.079670285	0.062676042	0.16918885	0.437048161	-0.429006918	0.395218804	0.463364295	-0.241050447	0.240949814	0.20866866	0.333290467	0.308244718	0.129436331	0.041848865	0.96624275	0.976975611	Bacteria.Firmicutes.Clostridia.Clostridiales.Lachnospiraceae.Lachnospiraceae_ND3007_group	AKAP9
115725	ENSG00000127920	rs180230	0.313999232	0.093353133	0.610389998	0.148066506	-0.261432026	0.330243064	0.203821589	-0.40151576	0.257638286	0.193922906	0.398093215	0.27429575	0.262776564	0.055182983	0.995380284	0.970136478	Bacteria.Firmicutes.Clostridia.Clostridiales.Lachnospiraceae.Lachnospiraceae_ND3007_group	GNG11
115726	ENSG00000127946	rs2079206	0.598367201	0.963488531	0.356114312	0.838155341	0.10492457	-0.00981185	-0.293350156	0.059224976	0.198214645	0.21351882	0.315629755	0.288798395	0.362916257	0.272195133	0.97361178	0.996289631	Bacteria.Firmicutes.Clostridia.Clostridiales.Lachnospiraceae.Lachnospiraceae_ND3007_group	HIP1
115727	ENSG00000127947	rs2302474	0.518081083	0.0473651	0.934215048	0.16439417	-0.108993418	0.643253163	-0.02077098	-0.672220235	0.167721631	0.31822942	0.250666206	0.478001977	0.339206858	0.034941696	0.997004569	0.970136478	Bacteria.Firmicutes.Clostridia.Clostridiales.Lachnospiraceae.Lachnospiraceae_ND3007_group	PTPN12
115728	ENSG00000127952	rs28634426	0.803883894	0.35493167	0.516660227	0.917288248	0.052231465	-0.238142312	0.206866169	0.036159442	0.20947872	0.255595655	0.317249093	0.346837507	0.423257758	0.137522147	0.986327069	0.998051213	Bacteria.Firmicutes.Clostridia.Clostridiales.Lachnospiraceae.Lachnospiraceae_ND3007_group	STYXL1
115729	ENSG00000128039	rs36110240	0.100636833	0.00044532	0.406386164	0.69574968	-0.290312481	0.859861729	-0.227031647	0.144761051	0.174315136	0.232373901	0.271667004	0.36853274	0.145724984	0.001448367	0.976685353	0.991361844	Bacteria.Firmicutes.Clostridia.Clostridiales.Lachnospiraceae.Lachnospiraceae_ND3007_group	SRD5A3
115730	ENSG00000128203	rs3788400	0.709456529	0.805899928	0.792459789	0.752426025	-0.08905128	0.057605152	0.100003323	-0.1025813	0.237963213	0.233480792	0.37851014	0.323825456	0.396309126	0.240900973	0.997004569	0.991361844	Bacteria.Firmicutes.Clostridia.Clostridiales.Lachnospiraceae.Lachnospiraceae_ND3007_group	ASPHD2
115731	ENSG00000128245	rs2853887	0.01618336	0.008850052	0.195275297	0.823678216	0.532341407	-0.598817663	-0.399739611	0.083742979	0.215603449	0.221854119	0.305469303	0.374323439	0.051812709	0.011135635	0.96624275	0.996289631	Bacteria.Firmicutes.Clostridia.Clostridiales.Lachnospiraceae.Lachnospiraceae_ND3007_group	YWHAH
115732	ENSG00000128272	rs4894	0.130832051	0.02095687	0.366989778	0.21573383	-0.370440473	0.530374067	-0.304882744	0.459539822	0.242094181	0.224135659	0.335602857	0.367593349	0.16699741	0.020125388	0.976685353	0.970136478	Bacteria.Firmicutes.Clostridia.Clostridiales.Lachnospiraceae.Lachnospiraceae_ND3007_group	ATF4
115733	ENSG00000128274	rs9607929	0.333208078	0.362655531	0.154396992	0.363700044	0.214905743	-0.210998379	-0.442404772	0.316087016	0.220431364	0.230155718	0.307021521	0.345541901	0.271304785	0.139539954	0.96624275	0.971094756	Bacteria.Firmicutes.Clostridia.Clostridiales.Lachnospiraceae.Lachnospiraceae_ND3007_group	A4GALT
115734	ENSG00000128294	rs2283824	0.077339293	0.009619592	0.397307077	0.050266435	-0.436130636	0.622917583	0.326332581	-0.691668018	0.24300028	0.233467117	0.38299066	0.346744037	0.127429019	0.011744655	0.976685353	0.970136478	Bacteria.Firmicutes.Clostridia.Clostridiales.Lachnospiraceae.Lachnospiraceae_ND3007_group	TPST2
115735	ENSG00000128309	rs62230792	0.108879216	0.000915798	0.794954473	0.611742699	0.284870199	-0.809181758	0.068451564	0.20250861	0.175242651	0.23287904	0.262314699	0.397035244	0.152481789	0.002404014	0.997004569	0.991361844	Bacteria.Firmicutes.Clostridia.Clostridiales.Lachnospiraceae.Lachnospiraceae_ND3007_group	MPST
115736	ENSG00000128383	rs2010268	0.906702303	0.192244373	0.063108856	0.748102387	0.022500099	0.45484884	-0.558087346	0.156816085	0.191234772	0.345195477	0.295158536	0.486238224	0.44930747	0.090584241	0.96624275	0.991361844	Bacteria.Firmicutes.Clostridia.Clostridiales.Lachnospiraceae.Lachnospiraceae_ND3007_group	APOBEC3A
115737	ENSG00000128487	rs7224557	0.093149954	0.035657284	0.033474094	0.070498849	-0.283066366	0.617288474	0.549669345	-0.748583257	0.166114767	0.287719216	0.253018028	0.407082678	0.139875167	0.028706005	0.96624275	0.970136478	Bacteria.Firmicutes.Clostridia.Clostridiales.Lachnospiraceae.Lachnospiraceae_ND3007_group	SPECC1
115738	ENSG00000128602	rs73461198	0.471678162	0.681066551	0.128755152	0.326362884	0.296084788	-0.181577955	-0.974787134	0.671860165	0.408970436	0.439803148	0.633552871	0.679378634	0.324308666	0.215217252	0.96624275	0.970136478	Bacteria.Firmicutes.Clostridia.Clostridiales.Lachnospiraceae.Lachnospiraceae_ND3007_group	SMO
115739	ENSG00000128604	rs7801838	0.919052561	0.557447918	0.26456746	0.268675064	0.017966025	-0.131398209	0.274719923	-0.323509317	0.176097922	0.222828809	0.244113608	0.289971055	0.452236615	0.187252724	0.96624275	0.970136478	Bacteria.Firmicutes.Clostridia.Clostridiales.Lachnospiraceae.Lachnospiraceae_ND3007_group	IRF5
115740	ENSG00000128606	rs13242493	0.703609409	0.742712768	0.352174126	0.26769862	0.174628314	-0.087385884	0.651490513	-0.440043234	0.456983302	0.265074402	0.69521708	0.39361233	0.395031023	0.228145186	0.96871948	0.970136478	Bacteria.Firmicutes.Clostridia.Clostridiales.Lachnospiraceae.Lachnospiraceae_ND3007_group	LRRC17
115741	ENSG00000128641	rs13025919	0.080844515	0.137903655	0.434779997	0.872573437	0.367775847	-0.343077263	-0.233250424	-0.051152859	0.207382915	0.228392253	0.296792921	0.317671025	0.130493527	0.072658933	0.976782256	0.996289631	Bacteria.Firmicutes.Clostridia.Clostridiales.Lachnospiraceae.Lachnospiraceae_ND3007_group	MYO1B
115742	ENSG00000128645	rs13390932	0.407764153	0.18481236	0.988033556	0.600387866	0.178225825	-0.331037153	0.004895827	0.1845195	0.213896492	0.246986394	0.325172698	0.350517335	0.301609631	0.088336712	0.997324423	0.991361844	Bacteria.Firmicutes.Clostridia.Clostridiales.Lachnospiraceae.Lachnospiraceae_ND3007_group	HOXD1
115743	ENSG00000128699	rs1899025	0.197904823	0.143116246	0.766230144	0.883515333	0.434548779	-0.308061926	-0.138166359	0.042628853	0.334051518	0.207839407	0.462779862	0.289812414	0.208924312	0.074300012	0.997004569	0.997825977	Bacteria.Firmicutes.Clostridia.Clostridiales.Lachnospiraceae.Lachnospiraceae_ND3007_group	ORMDL1
115744	ENSG00000128791	rs7243117	0.248606412	0.095300666	0.34549342	0.61758915	0.203126162	-0.428924684	-0.238631498	0.210805867	0.17448003	0.253396522	0.251118782	0.4202016	0.234412936	0.05600371	0.96871948	0.991361844	Bacteria.Firmicutes.Clostridia.Clostridiales.Lachnospiraceae.Lachnospiraceae_ND3007_group	TWSG1
115745	ENSG00000128829	rs3736290	0.600867963	0.861740502	0.35842829	0.06875945	0.146808074	-0.039227909	0.362838553	-0.559518144	0.27924852	0.224350963	0.392291491	0.302329898	0.363536395	0.252413351	0.97361178	0.970136478	Bacteria.Firmicutes.Clostridia.Clostridiales.Lachnospiraceae.Lachnospiraceae_ND3007_group	EIF2AK4
115746	ENSG00000128833	rs71472935	0.993007893	0.498765976	0.700510612	0.416356025	-0.001643432	0.241560027	-0.103529196	0.436535551	0.186813275	0.35510807	0.26797803	0.533673816	0.469965746	0.173987081	0.997004569	0.975017476	Bacteria.Firmicutes.Clostridia.Clostridiales.Lachnospiraceae.Lachnospiraceae_ND3007_group	MYO5C
115747	ENSG00000128891	rs8029384	0.008388479	0.004364844	0.487460974	0.709825926	0.696173723	-0.595862704	-0.257759302	0.102692434	0.256043209	0.201720723	0.369107482	0.274781504	0.0359147	0.006808448	0.980791319	0.991361844	Bacteria.Firmicutes.Clostridia.Clostridiales.Lachnospiraceae.Lachnospiraceae_ND3007_group	CCDC32
115748	ENSG00000128915	rs3743267	0.361931161	0.297679322	0.766624312	0.857121266	0.518483625	-0.322042075	-0.204083113	0.072128314	0.564700383	0.306753423	0.684753979	0.399036199	0.285032979	0.121643822	0.997004569	0.996289631	Bacteria.Firmicutes.Clostridia.Clostridiales.Lachnospiraceae.Lachnospiraceae_ND3007_group	ICE2
115749	ENSG00000128928	rs7165012	0.035898216	0.011203704	0.493639732	0.57792448	-0.545414156	0.509053007	-0.306451706	0.171179573	0.254561396	0.194980976	0.44515395	0.306096981	0.082201927	0.013108195	0.980791319	0.991361844	Bacteria.Firmicutes.Clostridia.Clostridiales.Lachnospiraceae.Lachnospiraceae_ND3007_group	IVD
115750	ENSG00000128944	rs4924456	0.002172459	0.007536808	0.21739607	0.789466483	0.849655189	-0.602357901	-0.478117803	0.08641212	0.266115558	0.218378935	0.38385672	0.322305401	0.017693001	0.010071173	0.96624275	0.996289631	Bacteria.Firmicutes.Clostridia.Clostridiales.Lachnospiraceae.Lachnospiraceae_ND3007_group	KNSTRN
115751	ENSG00000129055	rs1498718	0.000636929	0.000605279	0.743251324	0.866748379	-1.180934655	0.758679716	0.142280787	0.048483216	0.329013216	0.21043756	0.432530665	0.287810976	0.007881987	0.001798911	0.997004569	0.996289631	Bacteria.Firmicutes.Clostridia.Clostridiales.Lachnospiraceae.Lachnospiraceae_ND3007_group	ANAPC13
115752	ENSG00000129083	rs2597185	0.354839591	0.238629148	0.989786299	0.842673491	-0.265012292	0.259703756	-0.005808822	-0.063470367	0.284380137	0.218358011	0.452025148	0.31851421	0.282577598	0.104220094	0.997346042	0.996289631	Bacteria.Firmicutes.Clostridia.Clostridiales.Lachnospiraceae.Lachnospiraceae_ND3007_group	COPB1
115753	ENSG00000129103	rs10800	0.024783103	0.023239708	0.204661022	0.896649969	-0.459719227	0.676647918	0.358946277	0.052066552	0.200043932	0.291106681	0.280155047	0.39927278	0.065946847	0.021499205	0.96624275	0.998051213	Bacteria.Firmicutes.Clostridia.Clostridiales.Lachnospiraceae.Lachnospiraceae_ND3007_group	SUMF2
115754	ENSG00000129128	rs71613791	0.567246365	0.896985314	0.249891351	0.861168554	0.135572322	-0.032866125	-0.370291424	0.059542849	0.235759665	0.25285933	0.318944096	0.339117946	0.353939469	0.258923852	0.96624275	0.996289631	Bacteria.Firmicutes.Clostridia.Clostridiales.Lachnospiraceae.Lachnospiraceae_ND3007_group	SPCS3
115755	ENSG00000129197	rs1050456	0.335414719	0.19866078	0.725320683	0.613175736	-0.15295329	0.289454418	0.085110614	-0.151519827	0.157609064	0.222892876	0.241188997	0.298269686	0.272212309	0.092522925	0.997004569	0.991361844	Bacteria.Firmicutes.Clostridia.Clostridiales.Lachnospiraceae.Lachnospiraceae_ND3007_group	RPAIN
115756	ENSG00000129250	rs8076995	0.453023172	0.005319255	0.895858118	0.823712832	-0.124816809	0.82591111	-0.030915359	-0.108688825	0.165337614	0.286373148	0.235261617	0.485926112	0.317712384	0.007825806	0.997004569	0.996289631	Bacteria.Firmicutes.Clostridia.Clostridiales.Lachnospiraceae.Lachnospiraceae_ND3007_group	KIF1C
115757	ENSG00000129317	rs1585715	0.60852716	0.297304335	0.405061796	0.86302309	-0.118269894	0.226446131	-0.304430071	0.059349743	0.229796136	0.215527041	0.363250717	0.342642292	0.36550888	0.121593893	0.976685353	0.996289631	Bacteria.Firmicutes.Clostridia.Clostridiales.Lachnospiraceae.Lachnospiraceae_ND3007_group	PUS7L
115758	ENSG00000129347	rs12459544	0.671663607	0.654152588	0.873104658	0.845184985	-0.071379842	0.099246717	0.038877367	-0.071425701	0.167638859	0.220510631	0.242457018	0.364329432	0.384465774	0.209075953	0.997004569	0.996289631	Bacteria.Firmicutes.Clostridia.Clostridiales.Lachnospiraceae.Lachnospiraceae_ND3007_group	KRI1
115759	ENSG00000129460	rs12436782	0.216066906	0.084582726	0.613824264	0.539313049	0.199893243	-0.493885786	-0.116908802	-0.247802792	0.160015263	0.281984157	0.230559173	0.401548836	0.218429638	0.051550558	0.995380284	0.989633828	Bacteria.Firmicutes.Clostridia.Clostridiales.Lachnospiraceae.Lachnospiraceae_ND3007_group	NGDN
115760	ENSG00000129467	rs2332323	0.001483565	0.000804665	0.038810369	0.153011196	0.703829919	-0.602899626	-0.630721402	0.383041898	0.212062011	0.171484515	0.299075262	0.264916731	0.013553058	0.002217868	0.96624275	0.970136478	Bacteria.Firmicutes.Clostridia.Clostridiales.Lachnospiraceae.Lachnospiraceae_ND3007_group	ADCY4
115761	ENSG00000129566	rs1713434	0.260180948	0.071855231	0.607723789	0.935201708	0.305781162	-0.408656305	0.192718212	0.026806882	0.269203906	0.223325111	0.373608431	0.328445376	0.239948734	0.046045628	0.995380284	0.998051213	Bacteria.Firmicutes.Clostridia.Clostridiales.Lachnospiraceae.Lachnospiraceae_ND3007_group	TEP1
115762	ENSG00000129596	rs154757	0.024631081	0.009387171	0.267629042	0.440124487	-0.433172596	0.573703122	-0.34730509	0.23291851	0.188285401	0.214288727	0.310613795	0.299863314	0.065893904	0.011510948	0.96624275	0.977790676	Bacteria.Firmicutes.Clostridia.Clostridiales.Lachnospiraceae.Lachnospiraceae_ND3007_group	CDO1
115763	ENSG00000129625	rs153558	0.001796928	0.000165504	0.047207141	0.062140106	-0.628903172	0.79528851	0.548228857	-0.534532352	0.193155234	0.198895185	0.271019604	0.281631398	0.015599072	0.000723116	0.96624275	0.970136478	Bacteria.Firmicutes.Clostridia.Clostridiales.Lachnospiraceae.Lachnospiraceae_ND3007_group	REEP5
115764	ENSG00000129757	rs2289488	0.584116219	0.527878998	0.06564428	0.629078985	0.128834768	0.145675753	-0.698125821	0.181577167	0.234189954	0.229534197	0.372841884	0.374136656	0.358489652	0.180528262	0.96624275	0.991361844	Bacteria.Firmicutes.Clostridia.Clostridiales.Lachnospiraceae.Lachnospiraceae_ND3007_group	CDKN1C
115765	ENSG00000129925	rs540	0.013254535	0.006827777	0.460243856	0.532639165	0.588385931	-0.488670467	0.28902738	-0.166989105	0.23104515	0.174880134	0.389074688	0.266189339	0.047340492	0.009390636	0.978640897	0.989633828	Bacteria.Firmicutes.Clostridia.Clostridiales.Lachnospiraceae.Lachnospiraceae_ND3007_group	PGAP6
115766	ENSG00000129946	rs182361580	0.005973483	0.000669627	0.020069832	0.055023427	0.463001888	-1.104380207	-0.570886235	0.952443362	0.162881392	0.309034973	0.239495962	0.487467679	0.030211525	0.001936404	0.96624275	0.970136478	Bacteria.Firmicutes.Clostridia.Clostridiales.Lachnospiraceae.Lachnospiraceae_ND3007_group	SHC2
115767	ENSG00000129990	rs3810352	0.014043258	9.13556677315758e-05	0.901097191	0.246863409	-0.458292906	0.768218124	0.032512006	-0.294376677	0.181550338	0.184129963	0.260592669	0.25192183	0.048584371	0.000474806	0.997004569	0.970136478	Bacteria.Firmicutes.Clostridia.Clostridiales.Lachnospiraceae.Lachnospiraceae_ND3007_group	SYT5
115768	ENSG00000130024	rs6459655	0.958516227	0.877018897	0.478188495	0.459453323	-0.010265836	0.029357684	-0.223585979	0.223678246	0.196600885	0.188965406	0.31343515	0.300572653	0.459980794	0.255441711	0.980791319	0.983980848	Bacteria.Firmicutes.Clostridia.Clostridiales.Lachnospiraceae.Lachnospiraceae_ND3007_group	PHF10
115769	ENSG00000130035	rs11063310	0.157669301	0.548293903	0.877841835	0.263982204	0.244680001	-0.165870615	0.04222286	-0.391950749	0.171173062	0.274859796	0.27361999	0.347853251	0.186618387	0.185200334	0.997004569	0.970136478	Bacteria.Firmicutes.Clostridia.Clostridiales.Lachnospiraceae.Lachnospiraceae_ND3007_group	GALNT8
115770	ENSG00000130038	rs16930752	0.357794137	0.097146573	0.644422454	0.984528071	-0.163158132	0.460870553	0.126206756	-0.007983507	0.176168186	0.273816711	0.272182068	0.410101329	0.283234094	0.056606025	0.995949836	0.998051213	Bacteria.Firmicutes.Clostridia.Clostridiales.Lachnospiraceae.Lachnospiraceae_ND3007_group	CRACR2A
115771	ENSG00000130147	rs10451535	0.563038939	0.882089495	0.746536834	0.136685055	0.14464635	-0.035026265	0.1061176	-0.485450946	0.248826294	0.235225338	0.326932282	0.322155275	0.353011886	0.256306404	0.997004569	0.970136478	Bacteria.Firmicutes.Clostridia.Clostridiales.Lachnospiraceae.Lachnospiraceae_ND3007_group	SH3BP4
115772	ENSG00000130165	rs11881637	0.269643382	0.144784659	0.221276702	0.094928928	0.461194324	-0.368008528	-0.721822847	0.612184581	0.414227032	0.249336191	0.584472642	0.361246208	0.244241427	0.074891667	0.96624275	0.970136478	Bacteria.Firmicutes.Clostridia.Clostridiales.Lachnospiraceae.Lachnospiraceae_ND3007_group	ELOF1
115773	ENSG00000130177	rs7998576	0.040986714	0.000381845	0.941601496	0.907009443	-0.359213483	0.834084687	-0.017599684	0.043974955	0.172271705	0.222571853	0.239318123	0.374995994	0.087331169	0.001316434	0.997004569	0.998051213	Bacteria.Firmicutes.Clostridia.Clostridiales.Lachnospiraceae.Lachnospiraceae_ND3007_group	CDC16
115774	ENSG00000130203	rs5167	0.980785236	0.642776559	0.230018418	0.739256481	0.005193061	0.091582805	-0.368719958	0.107024118	0.214790564	0.196531524	0.304302774	0.320178406	0.466688514	0.20652498	0.96624275	0.991361844	Bacteria.Firmicutes.Clostridia.Clostridiales.Lachnospiraceae.Lachnospiraceae_ND3007_group	APOE
