## Supplemental Table 7 for "Host genotypes interact with microbial communities to modulate gene expression in the human intestine" (part 36 of 72)

	pid	sid	Intercept_pval	dosage_pval	microbe_pval	interaction_pval	Intercept_effect	dosage_effect	microbe_effect	interaction_effect	Intercept_SE	dosage_SE	microbe_SE	interaction_SE	Intercept_qval	dosage_qval	microbe_qval	interaction_qval	microbe	symbol
115775	ENSG00000130312	rs7253389	0.012578279	0.003536862	0.251818393	0.356056053	-0.599954534	0.625951769	0.384618221	-0.277263674	0.2337434	0.206781505	0.332648004	0.298285154	0.045915301	0.005928796	0.96624275	0.970554445	Bacteria.Firmicutes.Clostridia.Clostridiales.Lachnospiraceae.Lachnospiraceae_ND3007_group	MRPL34
115776	ENSG00000130348	rs2169463	0.047563335	0.015620534	0.767525085	0.409498411	0.459708364	-0.500010512	-0.089903012	-0.22765376	0.22763598	0.201378565	0.302853375	0.274235459	0.095502914	0.016468742	0.997004569	0.975017476	Bacteria.Firmicutes.Clostridia.Clostridiales.Lachnospiraceae.Lachnospiraceae_ND3007_group	QRSL1
115777	ENSG00000130363	rs10945587	0.619149246	0.998577564	0.42053339	0.426348019	-0.083774231	0.000680745	0.200558691	0.388586489	0.167733176	0.380383088	0.247409315	0.485440943	0.368841755	0.279587949	0.976685353	0.975017476	Bacteria.Firmicutes.Clostridia.Clostridiales.Lachnospiraceae.Lachnospiraceae_ND3007_group	RSPH3
115778	ENSG00000130413	rs4620720	0.018696024	0.023897758	0.289766549	0.623680489	0.584900482	-0.624835143	-0.335298407	0.161173347	0.24249228	0.270140811	0.314143941	0.326929728	0.056439807	0.021910714	0.96624275	0.991361844	Bacteria.Firmicutes.Clostridia.Clostridiales.Lachnospiraceae.Lachnospiraceae_ND3007_group	STK33
115779	ENSG00000130414	rs74002095	0.08744135	0.0174931	0.554635479	0.677708957	0.316198494	-0.647023432	-0.151091427	0.153833514	0.182224028	0.265344739	0.25440237	0.368488216	0.135689487	0.017634085	0.989249913	0.991361844	Bacteria.Firmicutes.Clostridia.Clostridiales.Lachnospiraceae.Lachnospiraceae_ND3007_group	NDUFA10
115780	ENSG00000130429	rs10243678	0.730615608	0.832940151	0.238566895	0.796269578	0.063936477	0.067823816	-0.30533208	0.105016048	0.184898568	0.320253714	0.256687745	0.405092466	0.402203258	0.246349509	0.96624275	0.996289631	Bacteria.Firmicutes.Clostridia.Clostridiales.Lachnospiraceae.Lachnospiraceae_ND3007_group	ARPC1B
115781	ENSG00000130449	rs13185068	0.501843159	0.601976556	0.53962123	0.905344369	-0.119819525	0.135316825	0.15688485	0.047466116	0.177416004	0.258178201	0.254415837	0.397613101	0.332821416	0.197589886	0.989249913	0.998051213	Bacteria.Firmicutes.Clostridia.Clostridiales.Lachnospiraceae.Lachnospiraceae_ND3007_group	ZSWIM6
115782	ENSG00000130517	rs73923106	0.045206814	0.00612762	0.13817866	0.053138504	0.410559777	-0.672886742	-0.430493414	0.692816958	0.201051532	0.237482741	0.286790186	0.351739699	0.093019103	0.008693564	0.96624275	0.970136478	Bacteria.Firmicutes.Clostridia.Clostridiales.Lachnospiraceae.Lachnospiraceae_ND3007_group	PGPEP1
115783	ENSG00000130518	rs1075403	0.451445231	0.096139966	0.994207614	0.278671041	0.246576034	-0.360770573	-0.003000349	0.312233715	0.325482161	0.213684453	0.411699262	0.285812417	0.317002029	0.056328726	0.998261192	0.970136478	Bacteria.Firmicutes.Clostridia.Clostridiales.Lachnospiraceae.Lachnospiraceae_ND3007_group	IQCN
115784	ENSG00000130522	rs41523455	0.487715758	0.612534589	0.407699695	0.390330594	-0.245802876	0.170038654	0.344556446	-0.347613473	0.35219292	0.334119541	0.413459893	0.401959575	0.329731504	0.200102835	0.976685353	0.973082379	Bacteria.Firmicutes.Clostridia.Clostridiales.Lachnospiraceae.Lachnospiraceae_ND3007_group	JUND
115785	ENSG00000130638	rs80557	0.692559245	0.696390926	0.897400048	0.924490881	0.213130999	-0.125815802	-0.083509271	-0.0367921	0.536653509	0.321014784	0.645100182	0.386687396	0.39133054	0.218621339	0.997004569	0.998051213	Bacteria.Firmicutes.Clostridia.Clostridiales.Lachnospiraceae.Lachnospiraceae_ND3007_group	ATXN10
115786	ENSG00000130640	rs7081338	0.906290623	0.704031469	0.301805542	0.443045666	-0.064303941	0.122485062	-0.817722093	0.354463014	0.544125254	0.321010394	0.785636108	0.459283937	0.44930747	0.220253469	0.96624275	0.977790676	Bacteria.Firmicutes.Clostridia.Clostridiales.Lachnospiraceae.Lachnospiraceae_ND3007_group	TUBGCP2
115787	ENSG00000130653	rs2254149	0.0180445	0.006783081	0.931000258	0.569642476	-0.538027194	0.506395201	0.026127898	0.145857527	0.221763154	0.181068857	0.300588093	0.255225883	0.055432009	0.009341585	0.997004569	0.989633828	Bacteria.Firmicutes.Clostridia.Clostridiales.Lachnospiraceae.Lachnospiraceae_ND3007_group	PNPLA7
115788	ENSG00000130695	rs8564	0.533836784	0.899829886	0.505529689	0.951130114	0.107076149	-0.043265343	-0.168989501	0.029553875	0.171186472	0.342372945	0.252400683	0.480357692	0.343864143	0.259310732	0.980791319	0.998051213	Bacteria.Firmicutes.Clostridia.Clostridiales.Lachnospiraceae.Lachnospiraceae_ND3007_group	CEP85
115789	ENSG00000130701	rs2236200	0.997079865	0.707545092	0.970773712	0.694312853	0.000744451	0.097937622	-0.010842385	0.162004043	0.202629113	0.259915223	0.294795944	0.410386798	0.47148679	0.22101595	0.997004569	0.991361844	Bacteria.Firmicutes.Clostridia.Clostridiales.Lachnospiraceae.Lachnospiraceae_ND3007_group	RBBP8NL
115790	ENSG00000130703	rs56237636	0.973719805	0.700813313	0.326521075	0.807602359	0.008967894	-0.090632142	0.421446542	-0.086088837	0.271176029	0.234844601	0.426303169	0.352080252	0.464339572	0.219512274	0.968212398	0.996289631	Bacteria.Firmicutes.Clostridia.Clostridiales.Lachnospiraceae.Lachnospiraceae_ND3007_group	OSBPL2
115791	ENSG00000130731	rs117667029	0.531379258	0.085910589	0.645921399	0.676673496	-0.10565128	0.555524219	-0.111858376	-0.193533735	0.167895579	0.318559463	0.242336394	0.462009531	0.343221225	0.052144756	0.995949836	0.991361844	Bacteria.Firmicutes.Clostridia.Clostridiales.Lachnospiraceae.Lachnospiraceae_ND3007_group	METTL26
115792	ENSG00000130758	rs3746005	0.124492955	0.124936426	0.35033436	0.269168558	0.636398023	-0.393365113	0.567428132	-0.40655055	0.408917579	0.253059768	0.603188692	0.364782776	0.163206293	0.067866534	0.96871948	0.970136478	Bacteria.Firmicutes.Clostridia.Clostridiales.Lachnospiraceae.Lachnospiraceae_ND3007_group	MAP3K10
115793	ENSG00000130768	rs4908370	0.219075805	0.068580384	0.27849827	0.772700651	0.289822475	-0.425149162	0.343580802	-0.086430562	0.23354447	0.229572673	0.31439285	0.297984178	0.220423347	0.044390799	0.96624275	0.993696086	Bacteria.Firmicutes.Clostridia.Clostridiales.Lachnospiraceae.Lachnospiraceae_ND3007_group	SMPDL3B
115794	ENSG00000130810	rs2010353	0.530821388	0.344822087	0.325228963	0.439336792	-0.159070718	0.166433532	-0.382375392	0.205245027	0.252442849	0.174897536	0.385742417	0.26377923	0.343221225	0.134733214	0.968212398	0.977115871	Bacteria.Firmicutes.Clostridia.Clostridiales.Lachnospiraceae.Lachnospiraceae_ND3007_group	PPAN
115795	ENSG00000130818	rs7246143	0.637572304	0.135610309	0.189364861	0.253726403	-0.070400154	0.471016737	-0.290407509	0.504348946	0.148737632	0.311705134	0.21895214	0.437976025	0.374447465	0.071816461	0.96624275	0.970136478	Bacteria.Firmicutes.Clostridia.Clostridiales.Lachnospiraceae.Lachnospiraceae_ND3007_group	ZNF426
115796	ENSG00000130881	rs77177483	0.691214667	0.015731151	0.341658135	0.254029184	-0.075198605	0.724178574	-0.247211796	-0.516799078	0.188476445	0.291986452	0.258074405	0.449076873	0.391204213	0.016563882	0.96871948	0.970136478	Bacteria.Firmicutes.Clostridia.Clostridiales.Lachnospiraceae.Lachnospiraceae_ND3007_group	LRP3
115797	ENSG00000130921	rs4759371	0.154809377	0.106386738	0.02781071	0.025906438	0.679817166	-0.448534237	-1.458082027	0.884565867	0.472261231	0.273936418	0.647907477	0.387994291	0.184405679	0.060357933	0.96624275	0.970136478	Bacteria.Firmicutes.Clostridia.Clostridiales.Lachnospiraceae.Lachnospiraceae_ND3007_group	MTRFR
115798	ENSG00000130943	rs113101219	0.277501803	0.106178433	0.630686883	0.408646909	0.177784712	-0.71368318	0.121714849	-0.456399847	0.162341453	0.435607829	0.25197417	0.548783095	0.246909327	0.060272815	0.995380284	0.975017476	Bacteria.Firmicutes.Clostridia.Clostridiales.Lachnospiraceae.Lachnospiraceae_ND3007_group	PKDREJ
115799	ENSG00000130958	rs7024573	0.905403656	0.976913079	0.232248935	0.34186448	-0.031434654	0.005880125	0.526817742	-0.304904179	0.263486943	0.202408282	0.436887295	0.318438859	0.44930747	0.275011153	0.96624275	0.970136478	Bacteria.Firmicutes.Clostridia.Clostridiales.Lachnospiraceae.Lachnospiraceae_ND3007_group	SLC35D2
115800	ENSG00000131019	rs932744	0.092490943	0.247037903	0.363674742	0.982801895	0.572844097	-0.281032955	-0.467510191	0.008083024	0.335475527	0.240592273	0.511048472	0.373532696	0.139485785	0.106637588	0.97361178	0.998051213	Bacteria.Firmicutes.Clostridia.Clostridiales.Lachnospiraceae.Lachnospiraceae_ND3007_group	ULBP3
115801	ENSG00000131023	rs9767113	0.455733193	0.363892246	0.580997475	0.515447933	-0.166222865	0.175416543	-0.171803617	0.205399741	0.221518032	0.191840243	0.309718423	0.314088563	0.318871417	0.139847297	0.995380284	0.989633828	Bacteria.Firmicutes.Clostridia.Clostridiales.Lachnospiraceae.Lachnospiraceae_ND3007_group	LATS1
115802	ENSG00000131037	rs1654468	0.943789751	0.690007539	0.190786504	0.054731566	0.016319555	-0.088808094	0.397803797	-0.592290729	0.230565588	0.221671981	0.300900108	0.302763845	0.456935161	0.217246104	0.96624275	0.970136478	Bacteria.Firmicutes.Clostridia.Clostridiales.Lachnospiraceae.Lachnospiraceae_ND3007_group	EPS8L1
115803	ENSG00000131100	rs5746448	0.709592195	0.116677822	0.966098091	0.33506523	0.072006381	-0.421343577	-0.01189743	0.425881661	0.192510026	0.264988974	0.278846379	0.438525637	0.396309126	0.064736033	0.997004569	0.970136478	Bacteria.Firmicutes.Clostridia.Clostridiales.Lachnospiraceae.Lachnospiraceae_ND3007_group	ATP6V1E1
115804	ENSG00000131142	rs3136653	0.171838308	0.001711637	0.637447316	0.411881114	-0.231776226	0.86832453	-0.112798041	-0.350045499	0.167764511	0.265379564	0.238224923	0.423834393	0.196227891	0.003657631	0.995380284	0.975017476	Bacteria.Firmicutes.Clostridia.Clostridiales.Lachnospiraceae.Lachnospiraceae_ND3007_group	CCL25
115805	ENSG00000131165	rs258341	0.490307101	0.200612795	0.852633634	0.341027082	0.198014308	-0.283650519	-0.083750595	0.316182494	0.285423526	0.219386213	0.449065155	0.329641521	0.330886869	0.093085513	0.997004569	0.970136478	Bacteria.Firmicutes.Clostridia.Clostridiales.Lachnospiraceae.Lachnospiraceae_ND3007_group	CHMP1A
115806	ENSG00000131323	rs11552464	0.835451213	0.556284828	0.790234555	0.313713128	0.031811784	-0.148194815	0.057208544	-0.34184757	0.152537473	0.250571066	0.214180601	0.336686203	0.431672255	0.186922739	0.997004569	0.970136478	Bacteria.Firmicutes.Clostridia.Clostridiales.Lachnospiraceae.Lachnospiraceae_ND3007_group	TRAF3
115807	ENSG00000131378	rs6790093	0.764720474	0.686367687	0.940374064	0.285030781	0.049199955	-0.10994126	-0.017545183	-0.473691813	0.163702315	0.271057537	0.233656695	0.439428888	0.411813943	0.216429532	0.997004569	0.970136478	Bacteria.Firmicutes.Clostridia.Clostridiales.Lachnospiraceae.Lachnospiraceae_ND3007_group	RFTN1
115808	ENSG00000131379	rs7617624	0.283478588	0.014855066	0.59994844	0.817995496	0.210135282	-0.455702755	0.145697867	0.073180813	0.19430297	0.182096785	0.276436764	0.316720503	0.249372208	0.015987653	0.995380284	0.996289631	Bacteria.Firmicutes.Clostridia.Clostridiales.Lachnospiraceae.Lachnospiraceae_ND3007_group	C3orf20
115809	ENSG00000131435	rs6897575	0.160975729	0.082184719	0.614624892	0.874925787	0.386453838	-0.352642487	-0.188483602	0.046127011	0.272540044	0.199746433	0.3725567	0.291894048	0.188765043	0.050535739	0.995380284	0.996437961	Bacteria.Firmicutes.Clostridia.Clostridiales.Lachnospiraceae.Lachnospiraceae_ND3007_group	PDLIM4
115810	ENSG00000131446	rs662474	0.75546945	0.803279368	0.471806183	0.496300124	-0.05777818	0.095811423	-0.191759572	0.325932575	0.184740516	0.38305381	0.264946888	0.476391432	0.4098631	0.240326006	0.980791319	0.989633828	Bacteria.Firmicutes.Clostridia.Clostridiales.Lachnospiraceae.Lachnospiraceae_ND3007_group	MGAT1
115811	ENSG00000131462	rs9911799	0.177605496	0.351712743	0.897203132	0.206188473	0.341654401	-0.191987159	0.048383965	-0.387851638	0.250675141	0.204675395	0.373040903	0.303750227	0.199677342	0.136753989	0.997004569	0.970136478	Bacteria.Firmicutes.Clostridia.Clostridiales.Lachnospiraceae.Lachnospiraceae_ND3007_group	TUBG1
115812	ENSG00000131473	rs6503675	0.97326637	0.796244261	0.717184301	0.989299228	0.017183825	0.074098179	-0.24535246	0.005380601	0.510797183	0.285792498	0.674406482	0.399642891	0.464250221	0.238980067	0.997004569	0.998051213	Bacteria.Firmicutes.Clostridia.Clostridiales.Lachnospiraceae.Lachnospiraceae_ND3007_group	ACLY
115813	ENSG00000131480	rs35296742	0.751276877	0.912121713	0.790212983	0.671369449	0.048644306	0.04147369	-0.062751538	0.206865923	0.152824727	0.374334178	0.234908027	0.485371654	0.408532017	0.261468756	0.997004569	0.991361844	Bacteria.Firmicutes.Clostridia.Clostridiales.Lachnospiraceae.Lachnospiraceae_ND3007_group	AOC2
115814	ENSG00000131634	rs34819117	0.937400296	0.160246672	0.020391804	0.021620195	-0.01117997	0.382180425	-0.48808266	1.035720267	0.141801714	0.269049836	0.205308918	0.440034039	0.455513097	0.079993738	0.96624275	0.970136478	Bacteria.Firmicutes.Clostridia.Clostridiales.Lachnospiraceae.Lachnospiraceae_ND3007_group	TMEM204
115815	ENSG00000131697	rs806109	0.379463494	0.570517494	0.328348506	0.521633694	0.376761511	-0.143591957	-0.613153627	0.237055563	0.425759384	0.251833689	0.622584416	0.367914476	0.290392325	0.19040613	0.968212398	0.989633828	Bacteria.Firmicutes.Clostridia.Clostridiales.Lachnospiraceae.Lachnospiraceae_ND3007_group	NPHP4
115816	ENSG00000131711	rs72761109	0.175182158	0.016436281	0.992001558	0.558901021	-0.245065951	0.608461016	-0.002625407	-0.200847805	0.178788403	0.247041798	0.260887652	0.341866535	0.198158854	0.0169938	0.997832246	0.989633828	Bacteria.Firmicutes.Clostridia.Clostridiales.Lachnospiraceae.Lachnospiraceae_ND3007_group	MAP1B
115817	ENSG00000131730	rs545	0.164214506	0.294100824	0.223040898	0.990259546	0.280090656	-0.263441823	-0.349918571	0.004223652	0.199080626	0.249067081	0.284431014	0.344641526	0.190812119	0.120784859	0.96624275	0.998051213	Bacteria.Firmicutes.Clostridia.Clostridiales.Lachnospiraceae.Lachnospiraceae_ND3007_group	CKMT2
115818	ENSG00000131748	rs903504	0.490558153	0.412249645	0.980668368	0.897178625	0.266344976	-0.20392279	-0.01155912	-0.042311109	0.38414039	0.247105036	0.475206678	0.32614092	0.330886869	0.152223154	0.997004569	0.998051213	Bacteria.Firmicutes.Clostridia.Clostridiales.Lachnospiraceae.Lachnospiraceae_ND3007_group	STARD3
115819	ENSG00000131781	rs1470262	0.487545235	0.620017638	0.43286489	0.832618133	-0.202887216	0.132466793	0.302690595	-0.082244049	0.290587923	0.265885457	0.383541415	0.387585284	0.329731504	0.201466581	0.976782256	0.996289631	Bacteria.Firmicutes.Clostridia.Clostridiales.Lachnospiraceae.Lachnospiraceae_ND3007_group	FMO5
115820	ENSG00000131848	rs59844254	0.595268924	0.048277972	0.879462356	0.742739288	0.087257494	-0.585478601	0.036551964	0.131401736	0.163450599	0.29087281	0.240080574	0.398633745	0.362031838	0.035217536	0.997004569	0.991361844	Bacteria.Firmicutes.Clostridia.Clostridiales.Lachnospiraceae.Lachnospiraceae_ND3007_group	ZSCAN5A
115821	ENSG00000131849	rs9304814	0.209222665	0.013809032	0.280741107	0.865186858	0.265229941	-0.458009712	0.34628357	-0.045684392	0.209126111	0.180972082	0.318360927	0.268024567	0.214745421	0.015242534	0.96624275	0.996289631	Bacteria.Firmicutes.Clostridia.Clostridiales.Lachnospiraceae.Lachnospiraceae_ND3007_group	ZNF132
115822	ENSG00000131871	rs28665122	0.343626838	0.232866433	0.133034834	0.092545514	0.145463823	-0.367244269	-0.341783429	0.652006749	0.152480586	0.304961171	0.224665454	0.381900988	0.276790555	0.102618652	0.96624275	0.970136478	Bacteria.Firmicutes.Clostridia.Clostridiales.Lachnospiraceae.Lachnospiraceae_ND3007_group	SELENOS
115823	ENSG00000131941	rs7258173	0.468954823	0.257964965	0.798415057	0.869184892	0.10936634	-0.388558418	0.057215725	-0.076800902	0.15013579	0.340475969	0.223108697	0.464486209	0.323681621	0.110206735	0.997004569	0.996289631	Bacteria.Firmicutes.Clostridia.Clostridiales.Lachnospiraceae.Lachnospiraceae_ND3007_group	RHPN2
115824	ENSG00000131943	rs1048123	0.207618112	0.18584725	0.628664546	0.820287917	0.463859302	-0.359888635	-0.254335377	0.086261542	0.364436209	0.269153978	0.523419966	0.378181463	0.213818403	0.088465147	0.995380284	0.996289631	Bacteria.Firmicutes.Clostridia.Clostridiales.Lachnospiraceae.Lachnospiraceae_ND3007_group	C19orf12
115825	ENSG00000131944	rs8108940	0.309058045	0.002984415	0.104104719	0.854528897	-0.155405724	0.627486647	-0.379275606	-0.056256741	0.151582271	0.203368958	0.230092802	0.305621165	0.261444619	0.00524947	0.96624275	0.996289631	Bacteria.Firmicutes.Clostridia.Clostridiales.Lachnospiraceae.Lachnospiraceae_ND3007_group	FAAP24
115826	ENSG00000132003	rs55726752	0.302759292	0.306789444	0.865545313	0.395646563	0.271184568	-0.233802121	0.063366447	-0.29426955	0.261062507	0.226974341	0.372763858	0.344141866	0.25857898	0.124286264	0.997004569	0.974888513	Bacteria.Firmicutes.Clostridia.Clostridiales.Lachnospiraceae.Lachnospiraceae_ND3007_group	ZSWIM4
115827	ENSG00000132004	rs10423414	0.517848347	0.69541732	0.54473356	0.150627226	0.159059538	-0.081667121	0.209903109	-0.461760206	0.244628045	0.207669101	0.344742764	0.317475881	0.33918175	0.218483785	0.989249913	0.970136478	Bacteria.Firmicutes.Clostridia.Clostridiales.Lachnospiraceae.Lachnospiraceae_ND3007_group	FBXW9
115828	ENSG00000132031	rs1824661	0.068382725	0.031853689	0.618093836	0.864630002	0.508357934	-0.505575022	-0.173899911	0.051220029	0.274302639	0.230487401	0.347135596	0.299253064	0.117768459	0.026871924	0.995380284	0.996289631	Bacteria.Firmicutes.Clostridia.Clostridiales.Lachnospiraceae.Lachnospiraceae_ND3007_group	MATN3
115829	ENSG00000132141	rs3135958	0.365750684	0.028645355	0.345808388	0.208169871	0.159584604	-0.784273246	-0.23839922	0.596111141	0.175207986	0.350415914	0.251039353	0.468917049	0.28605509	0.024834035	0.96871948	0.970136478	Bacteria.Firmicutes.Clostridia.Clostridiales.Lachnospiraceae.Lachnospiraceae_ND3007_group	CCT6B
115830	ENSG00000132199	rs2790	0.62107012	0.002961742	0.130331586	0.777618649	-0.082126453	0.850316265	-0.359391658	0.106514858	0.165341211	0.275355833	0.234562665	0.375581907	0.369607498	0.005218464	0.96624275	0.993696086	Bacteria.Firmicutes.Clostridia.Clostridiales.Lachnospiraceae.Lachnospiraceae_ND3007_group	ENOSF1
115831	ENSG00000132286	rs59421287	0.258257725	0.032443962	0.812126228	0.322364828	-0.219472162	0.495265738	0.063246013	-0.400011985	0.192432897	0.226590689	0.265013505	0.401134734	0.23983351	0.02723684	0.997004569	0.970136478	Bacteria.Firmicutes.Clostridia.Clostridiales.Lachnospiraceae.Lachnospiraceae_ND3007_group	TIMM10B
115832	ENSG00000132305	rs4450596	0.008837176	0.001346411	0.439781742	0.604114379	0.716637297	-0.661920579	-0.252435963	0.137280437	0.265451655	0.197551351	0.324745808	0.263477426	0.036977841	0.003108374	0.976782256	0.991361844	Bacteria.Firmicutes.Clostridia.Clostridiales.Lachnospiraceae.Lachnospiraceae_ND3007_group	IMMT
115833	ENSG00000132313	rs1540391	0.388348508	0.139831008	0.755804328	0.785360713	-0.240627563	0.320728863	-0.105822433	0.08125762	0.277080109	0.21457688	0.338837332	0.2971378	0.294361105	0.073235127	0.997004569	0.996289631	Bacteria.Firmicutes.Clostridia.Clostridiales.Lachnospiraceae.Lachnospiraceae_ND3007_group	MRPL35
115834	ENSG00000132383	rs11654967	0.065180301	0.00411609	0.485707555	0.809460543	-0.302182889	0.668845675	-0.173806591	-0.074971146	0.16109896	0.224864788	0.247885312	0.309662935	0.114710988	0.006589476	0.980791319	0.996289631	Bacteria.Firmicutes.Clostridia.Clostridiales.Lachnospiraceae.Lachnospiraceae_ND3007_group	RPA1
115835	ENSG00000132405	rs3756255	0.847098847	0.76515062	0.693201852	0.337402752	0.043756855	-0.083053125	0.122754358	-0.338923187	0.22602583	0.276863363	0.309772521	0.350689901	0.435021831	0.23316783	0.997004569	0.970136478	Bacteria.Firmicutes.Clostridia.Clostridiales.Lachnospiraceae.Lachnospiraceae_ND3007_group	TBC1D14
115836	ENSG00000132436	rs7791943	0.728293115	0.770535292	0.00013264	0.00136885	0.113711762	0.059442644	-1.982917037	1.009076473	0.32591636	0.202948528	0.487965982	0.301644908	0.401439481	0.234118924	0.384273986	0.699380154	Bacteria.Firmicutes.Clostridia.Clostridiales.Lachnospiraceae.Lachnospiraceae_ND3007_group	FIGNL1
115837	ENSG00000132464	rs28535113	0.076773057	0.022544483	0.421969383	0.746102125	-0.254215953	0.809421969	0.172885791	-0.131416119	0.141364595	0.346386606	0.213935841	0.40415474	0.127266932	0.021139675	0.976685353	0.991361844	Bacteria.Firmicutes.Clostridia.Clostridiales.Lachnospiraceae.Lachnospiraceae_ND3007_group	ENAM
115838	ENSG00000132514	rs6503008	0.071806602	0.031879375	0.246271127	0.08192946	-0.609395617	0.463750453	0.640785746	-0.59525381	0.332967983	0.211452801	0.547677797	0.336880344	0.121644157	0.026871924	0.96624275	0.970136478	Bacteria.Firmicutes.Clostridia.Clostridiales.Lachnospiraceae.Lachnospiraceae_ND3007_group	CLEC10A
115839	ENSG00000132517	rs34622244	0.022965351	0.005123256	0.344411186	0.42486882	0.563178142	-0.875309869	-0.296489544	0.327405472	0.24178659	0.302103836	0.311300485	0.407699119	0.063404505	0.007624208	0.96871948	0.975017476	Bacteria.Firmicutes.Clostridia.Clostridiales.Lachnospiraceae.Lachnospiraceae_ND3007_group	SLC52A1
115840	ENSG00000132541	rs2447507	0.017912031	0.010452581	0.24411285	0.414078234	-0.503833039	0.577127855	0.396196206	-0.262373309	0.207419265	0.2188594	0.337066698	0.319186346	0.055219505	0.012483581	0.96624275	0.975017476	Bacteria.Firmicutes.Clostridia.Clostridiales.Lachnospiraceae.Lachnospiraceae_ND3007_group	RIDA
115841	ENSG00000132623	rs6141103	0.258056827	0.140492685	0.567495619	0.953200781	-0.21620954	0.389208366	0.166581336	0.024724839	0.189491458	0.260833932	0.289871079	0.41967161	0.23983351	0.073387494	0.993115653	0.998051213	Bacteria.Firmicutes.Clostridia.Clostridiales.Lachnospiraceae.Lachnospiraceae_ND3007_group	ANKEF1
115842	ENSG00000132640	rs6033249	0.124774614	0.01577448	0.635950381	0.92342606	0.292921196	-0.573396331	0.134255627	0.032954282	0.188359841	0.231291897	0.282283924	0.341520493	0.163206293	0.016580343	0.995380284	0.998051213	Bacteria.Firmicutes.Clostridia.Clostridiales.Lachnospiraceae.Lachnospiraceae_ND3007_group	BTBD3
115843	ENSG00000132646	rs8117209	0.034578165	0.121711449	0.162668934	0.372430309	0.312807342	-0.378144745	-0.305398226	-0.306287386	0.144911309	0.241146986	0.216261238	0.341027321	0.080919146	0.066674993	0.96624275	0.971094756	Bacteria.Firmicutes.Clostridia.Clostridiales.Lachnospiraceae.Lachnospiraceae_ND3007_group	PCNA
115844	ENSG00000132692	rs34478535	0.906096287	0.859458851	0.273107237	0.243133614	-0.022322915	-0.042201083	0.314435181	-0.381105432	0.188498634	0.237395568	0.284481369	0.323548245	0.44930747	0.251887703	0.96624275	0.970136478	Bacteria.Firmicutes.Clostridia.Clostridiales.Lachnospiraceae.Lachnospiraceae_ND3007_group	BCAN
115845	ENSG00000132698	rs2275075	0.230702977	0.224407934	0.882019472	0.837365369	0.448793192	-0.265150247	-0.08252575	0.067449639	0.370937245	0.216171661	0.55388546	0.327283686	0.226023389	0.100388488	0.997004569	0.996289631	Bacteria.Firmicutes.Clostridia.Clostridiales.Lachnospiraceae.Lachnospiraceae_ND3007_group	RAB25
115846	ENSG00000132740	rs569777	0.009268834	0.001045506	0.73250147	0.192025457	-0.406545602	0.589953271	-0.076651205	0.336179372	0.1515847	0.171880893	0.223295672	0.255007155	0.037875758	0.002618245	0.997004569	0.970136478	Bacteria.Firmicutes.Clostridia.Clostridiales.Lachnospiraceae.Lachnospiraceae_ND3007_group	IGHMBP2
115847	ENSG00000132744	rs7108759	0.487165542	0.30252931	0.966355724	0.666907077	-0.394913708	0.334528969	-0.032723058	-0.189348672	0.565125543	0.321888141	0.772824184	0.437936889	0.329729461	0.123090758	0.997004569	0.991361844	Bacteria.Firmicutes.Clostridia.Clostridiales.Lachnospiraceae.Lachnospiraceae_ND3007_group	ACY3
115848	ENSG00000132781	rs9429071	0.470099652	0.07499056	0.620993689	0.328748723	0.092634269	-0.293514703	0.089637756	-0.296464722	0.127495809	0.162203803	0.18042377	0.301275612	0.323984992	0.047379607	0.995380284	0.970136478	Bacteria.Firmicutes.Clostridia.Clostridiales.Lachnospiraceae.Lachnospiraceae_ND3007_group	MUTYH
115849	ENSG00000132824	rs34463623	0.779643806	0.287715462	0.598718119	0.870602546	0.063123255	-0.287339941	0.186468781	0.065029592	0.224680702	0.268058559	0.352599983	0.397642908	0.416522602	0.119268618	0.995380284	0.996289631	Bacteria.Firmicutes.Clostridia.Clostridiales.Lachnospiraceae.Lachnospiraceae_ND3007_group	SERINC3
115850	ENSG00000132837	rs3733892	0.236214283	0.226776769	0.470595828	0.242686609	-0.221298646	0.265755346	-0.201460712	0.359435111	0.185101381	0.217786678	0.277588857	0.3048583	0.227741712	0.100869871	0.980791319	0.970136478	Bacteria.Firmicutes.Clostridia.Clostridiales.Lachnospiraceae.Lachnospiraceae_ND3007_group	DMGDH
115851	ENSG00000132842	rs2046894	0.05294579	0.034202509	0.906517764	0.254832321	0.392978542	-0.541759816	-0.033976035	-0.427205051	0.199346745	0.25043478	0.288199307	0.37185796	0.101856383	0.028073414	0.997004569	0.970136478	Bacteria.Firmicutes.Clostridia.Clostridiales.Lachnospiraceae.Lachnospiraceae_ND3007_group	AP3B1
115852	ENSG00000132881	rs717863	0.002160927	0.000345448	0.812045787	0.728113384	0.802139572	-0.672109893	0.08862371	0.089311792	0.251093418	0.177899757	0.371189129	0.255805728	0.017693001	0.00121114	0.997004569	0.991361844	Bacteria.Firmicutes.Clostridia.Clostridiales.Lachnospiraceae.Lachnospiraceae_ND3007_group	CPLANE2
115853	ENSG00000132906	rs12741552	0.099737568	0.005099951	0.630393387	0.564621459	-0.326603843	0.531293327	-0.136798919	0.168488704	0.195576401	0.183267882	0.282957741	0.291022822	0.144903832	0.007600464	0.995380284	0.989633828	Bacteria.Firmicutes.Clostridia.Clostridiales.Lachnospiraceae.Lachnospiraceae_ND3007_group	CASP9
115854	ENSG00000132912	rs6879685	0.304526382	0.048715785	0.252117202	0.041170191	0.193279751	-0.546910604	-0.318624331	0.804094889	0.186752328	0.27225762	0.275746773	0.38598935	0.259453225	0.035432651	0.96624275	0.970136478	Bacteria.Firmicutes.Clostridia.Clostridiales.Lachnospiraceae.Lachnospiraceae_ND3007_group	DCTN4
115855	ENSG00000133026	rs34183709	0.093464837	0.022293506	0.132835796	0.173949571	0.299600169	-0.392252822	-0.384125172	0.365353177	0.175990309	0.167536026	0.252366198	0.265772121	0.140006479	0.020961349	0.96624275	0.970136478	Bacteria.Firmicutes.Clostridia.Clostridiales.Lachnospiraceae.Lachnospiraceae_ND3007_group	MYH10
115856	ENSG00000133028	rs8075503	0.377371754	0.154095206	0.424785737	0.628801392	-0.23789133	0.337853341	-0.285006959	0.159310792	0.267645322	0.234290188	0.35483872	0.32799119	0.290201062	0.078010722	0.976685353	0.991361844	Bacteria.Firmicutes.Clostridia.Clostridiales.Lachnospiraceae.Lachnospiraceae_ND3007_group	SCO1
115857	ENSG00000133103	rs9532436	0.661023782	0.392735243	0.379765098	0.47590863	0.128611321	-0.202994416	0.343066298	-0.239701239	0.291954962	0.235932347	0.387929013	0.334285405	0.38230139	0.147276332	0.976685353	0.987285794	Bacteria.Firmicutes.Clostridia.Clostridiales.Lachnospiraceae.Lachnospiraceae_ND3007_group	COG6
115858	ENSG00000133104	rs9566123	0.742301601	0.596738312	0.39116266	0.886389798	0.053642916	-0.143695766	-0.207405452	0.060774448	0.162449845	0.270251289	0.240255297	0.42370502	0.406408176	0.196369067	0.976685353	0.998051213	Bacteria.Firmicutes.Clostridia.Clostridiales.Lachnospiraceae.Lachnospiraceae_ND3007_group	SPART
115859	ENSG00000133106	rs2031268	0.309802303	0.070133656	0.209416997	0.310921443	0.172263873	-0.478368122	-0.308150221	0.406033725	0.168286411	0.259791743	0.243072458	0.397584562	0.261444619	0.045211607	0.96624275	0.970136478	Bacteria.Firmicutes.Clostridia.Clostridiales.Lachnospiraceae.Lachnospiraceae_ND3007_group	EPSTI1
115860	ENSG00000133110	rs1387596706	0.637324459	0.249981654	0.091076916	0.224690729	-0.106238661	0.388592076	-0.576974651	0.600438014	0.224289742	0.33477153	0.336393813	0.489827228	0.374447465	0.107638756	0.96624275	0.970136478	Bacteria.Firmicutes.Clostridia.Clostridiales.Lachnospiraceae.Lachnospiraceae_ND3007_group	POSTN
115861	ENSG00000133328	rs3781605	0.622678886	0.523802202	0.393439661	0.071213364	-0.092737198	0.18412931	0.235412425	-0.750757832	0.187568932	0.287271153	0.274020437	0.409327549	0.369934041	0.179924415	0.976685353	0.970136478	Bacteria.Firmicutes.Clostridia.Clostridiales.Lachnospiraceae.Lachnospiraceae_ND3007_group	PLAAT2
115862	ENSG00000133398	rs2562616	0.417628789	0.50135263	0.88908388	0.236174709	0.178943423	-0.124613554	0.045217405	-0.329844791	0.219363618	0.184302304	0.322954997	0.275869352	0.30598553	0.174472919	0.997004569	0.970136478	Bacteria.Firmicutes.Clostridia.Clostridiales.Lachnospiraceae.Lachnospiraceae_ND3007_group	MED10
115863	ENSG00000133422	rs2240182	0.102805141	0.068354681	0.370309769	0.339547965	0.387147334	-0.338738947	-0.313162498	0.256035331	0.233967234	0.182759635	0.347130285	0.266111913	0.148003043	0.044352028	0.976685353	0.970136478	Bacteria.Firmicutes.Clostridia.Clostridiales.Lachnospiraceae.Lachnospiraceae_ND3007_group	MORC2
115864	ENSG00000133433	rs5760128	0.142432061	7.31005331552225e-05	0.107344044	0.581975429	-0.23239755	1.090591365	-0.382069175	0.202206843	0.156518348	0.257435363	0.233994657	0.365474741	0.175003264	0.000397924	0.96624275	0.991361844	Bacteria.Firmicutes.Clostridia.Clostridiales.Lachnospiraceae.Lachnospiraceae_ND3007_group	GSTT2B
115865	ENSG00000133460	rs112679425	0.449613789	0.108908406	0.786366166	0.848163905	0.102758012	-0.483708365	-0.051382776	0.079389071	0.135091499	0.297586302	0.188800295	0.412997045	0.316721626	0.061518621	0.997004569	0.996289631	Bacteria.Firmicutes.Clostridia.Clostridiales.Lachnospiraceae.Lachnospiraceae_ND3007_group	SLC2A11
115866	ENSG00000133466	rs1001810	0.197942325	0.055468408	0.307154729	0.182723886	0.223367876	-0.412226894	-0.248745459	0.427604908	0.171724561	0.211377726	0.24166519	0.317498455	0.208924312	0.038684598	0.96624275	0.970136478	Bacteria.Firmicutes.Clostridia.Clostridiales.Lachnospiraceae.Lachnospiraceae_ND3007_group	C1QTNF6
115867	ENSG00000133477	rs9623110	0.592535936	0.151908971	0.445370814	0.994474081	0.104080619	-0.324066854	0.226879359	0.002717187	0.193522036	0.223517753	0.295482651	0.390823911	0.361348682	0.077244223	0.977285438	0.998051213	Bacteria.Firmicutes.Clostridia.Clostridiales.Lachnospiraceae.Lachnospiraceae_ND3007_group	FAM83F
115868	ENSG00000133561	rs3735082	0.737825925	0.913101181	0.686066939	0.561318637	0.072766888	-0.021697917	-0.12489809	-0.156021773	0.21645897	0.198058101	0.307621271	0.267213262	0.40459251	0.261625218	0.997004569	0.989633828	Bacteria.Firmicutes.Clostridia.Clostridiales.Lachnospiraceae.Lachnospiraceae_ND3007_group	GIMAP6
115869	ENSG00000133678	rs55701754	0.311207689	0.092332759	0.397079587	0.15698973	-0.216843646	0.486967969	0.243173782	-0.608989501	0.212457994	0.28504231	0.285255508	0.425328768	0.261778252	0.054821806	0.976685353	0.970136478	Bacteria.Firmicutes.Clostridia.Clostridiales.Lachnospiraceae.Lachnospiraceae_ND3007_group	TMEM254
115870	ENSG00000133704	rs2241828	0.151143001	0.03940087	0.458696728	0.905794086	0.293477254	-0.481618324	-0.218948232	0.040285843	0.202034642	0.229085751	0.29371926	0.339084305	0.181629141	0.030895452	0.978640897	0.998051213	Bacteria.Firmicutes.Clostridia.Clostridiales.Lachnospiraceae.Lachnospiraceae_ND3007_group	IPO8
115871	ENSG00000133706	rs17428647	0.942217135	0.403943732	0.072017927	0.023246737	-0.015392531	0.205201767	-0.511156411	0.929087031	0.211539632	0.244264927	0.279503918	0.399731944	0.456553819	0.150120915	0.96624275	0.970136478	Bacteria.Firmicutes.Clostridia.Clostridiales.Lachnospiraceae.Lachnospiraceae_ND3007_group	LARS1
115872	ENSG00000133710	rs6864920	0.008745684	0.000669062	0.500236424	0.204241753	0.913870276	-0.777114977	-0.287377578	0.37283473	0.338026309	0.217441346	0.423918528	0.29072208	0.036682975	0.001936404	0.980791319	0.970136478	Bacteria.Firmicutes.Clostridia.Clostridiales.Lachnospiraceae.Lachnospiraceae_ND3007_group	SPINK5
115873	ENSG00000133731	rs2912821	0.042046351	0.002345962	0.62702205	0.518546217	0.38722967	-0.541043057	0.137337035	-0.177570422	0.186707832	0.170836065	0.281289303	0.273554499	0.089144094	0.004457214	0.995380284	0.989633828	Bacteria.Firmicutes.Clostridia.Clostridiales.Lachnospiraceae.Lachnospiraceae_ND3007_group	IMPA1
115874	ENSG00000133739	rs62525428	0.592047728	0.04501789	0.51204128	0.989141149	-0.096352944	0.6938503	-0.166816995	-0.007048421	0.178916973	0.339471089	0.25302681	0.515898203	0.361226106	0.03381308	0.983171567	0.998051213	Bacteria.Firmicutes.Clostridia.Clostridiales.Lachnospiraceae.Lachnospiraceae_ND3007_group	LRRCC1
115875	ENSG00000133773	rs10746242	0.304795711	0.228064258	0.743783651	0.980240764	-0.597756161	0.386775986	-0.239880331	0.010359018	0.577893184	0.317852288	0.73080296	0.41665132	0.259473577	0.101235969	0.997004569	0.998051213	Bacteria.Firmicutes.Clostridia.Clostridiales.Lachnospiraceae.Lachnospiraceae_ND3007_group	CCDC59
115876	ENSG00000133800	rs964425	0.76609498	0.895963482	0.430688649	0.314825549	-0.068380885	0.029615082	-0.259305713	0.306900996	0.228901224	0.225596268	0.327011668	0.302968382	0.412065139	0.258701092	0.976782256	0.970136478	Bacteria.Firmicutes.Clostridia.Clostridiales.Lachnospiraceae.Lachnospiraceae_ND3007_group	LYVE1
115877	ENSG00000133884	rs5858	0.634752678	0.445213402	0.73751093	0.506001963	-0.148005493	0.154606228	0.140216125	-0.184011277	0.310091923	0.20128578	0.416579459	0.275143296	0.373924215	0.161247153	0.997004569	0.989633828	Bacteria.Firmicutes.Clostridia.Clostridiales.Lachnospiraceae.Lachnospiraceae_ND3007_group	DPF2
115878	ENSG00000133943	rs8018001	0.666560667	0.175674328	0.943017258	0.431743692	-0.084050749	0.387085549	-0.01915248	-0.336082327	0.194182359	0.282725841	0.266915112	0.424811369	0.383217286	0.085142701	0.997004569	0.975017476	Bacteria.Firmicutes.Clostridia.Clostridiales.Lachnospiraceae.Lachnospiraceae_ND3007_group	DGLUCY
115879	ENSG00000133962	rs61237505	0.874477618	0.191879405	0.535107625	0.383906058	-0.028526062	0.371307596	-0.160027073	0.452816604	0.179864359	0.281559718	0.256640222	0.516531542	0.442404573	0.090494726	0.989249913	0.971094756	Bacteria.Firmicutes.Clostridia.Clostridiales.Lachnospiraceae.Lachnospiraceae_ND3007_group	CATSPERB
115880	ENSG00000133983	rs2877659	0.062131132	0.028836229	0.602952577	0.683325379	-1.014378838	0.699877165	-0.339786944	0.163025135	0.534431361	0.313095591	0.650047439	0.39784992	0.112226712	0.024945913	0.995380284	0.991361844	Bacteria.Firmicutes.Clostridia.Clostridiales.Lachnospiraceae.Lachnospiraceae_ND3007_group	COX16
115881	ENSG00000133985	rs1959482	0.603463094	0.542872628	0.7629493	0.780712447	0.092998683	-0.148538467	-0.080760039	-0.094289057	0.178167449	0.242830567	0.266641277	0.337291932	0.364021652	0.183969976	0.997004569	0.994809169	Bacteria.Firmicutes.Clostridia.Clostridiales.Lachnospiraceae.Lachnospiraceae_ND3007_group	TTC9
115882	ENSG00000134014	rs11786004	0.038893577	0.02771151	0.568344587	0.948885701	-0.413699437	0.60834429	0.152791703	-0.022895656	0.196254313	0.270142964	0.266460702	0.3557756	0.084899299	0.024207059	0.993115653	0.998051213	Bacteria.Firmicutes.Clostridia.Clostridiales.Lachnospiraceae.Lachnospiraceae_ND3007_group	ELP3
115883	ENSG00000134046	rs9748585	0.58357621	0.614581451	0.688486705	0.646160401	-0.150545408	0.129068999	0.164385216	-0.168265323	0.273261092	0.255086417	0.408202616	0.364804367	0.358418525	0.200518165	0.997004569	0.991361844	Bacteria.Firmicutes.Clostridia.Clostridiales.Lachnospiraceae.Lachnospiraceae_ND3007_group	MBD2
115884	ENSG00000134077	rs2258766	0.003024572	0.002949824	0.0440788	0.082857569	1.701933514	-0.926871303	-1.566859093	0.76632711	0.552415826	0.30001275	0.763119525	0.435044048	0.020535012	0.005210928	0.96624275	0.970136478	Bacteria.Firmicutes.Clostridia.Clostridiales.Lachnospiraceae.Lachnospiraceae_ND3007_group	THUMPD3
115885	ENSG00000134086	rs1681669	0.193538431	0.23022657	0.137770248	0.130616824	-0.406934457	0.242749859	0.653385245	-0.452759139	0.309743252	0.20043077	0.434819569	0.295723594	0.208199877	0.101933313	0.96624275	0.970136478	Bacteria.Firmicutes.Clostridia.Clostridiales.Lachnospiraceae.Lachnospiraceae_ND3007_group	VHL
115886	ENSG00000134121	rs9847341	0.756507263	0.508513919	0.572934116	0.930569457	-0.105100932	0.169561	-0.318513423	-0.03941361	0.337531277	0.255045789	0.562143964	0.450612722	0.410003006	0.175899738	0.99335396	0.998051213	Bacteria.Firmicutes.Clostridia.Clostridiales.Lachnospiraceae.Lachnospiraceae_ND3007_group	CHL1
115887	ENSG00000134184	rs1292096	0.007173533	0.009180641	0.650690195	0.965755604	1.351378708	-0.788530352	-0.294308243	-0.016667714	0.486746105	0.293622065	0.646960139	0.386740628	0.03298432	0.011440064	0.995949836	0.998051213	Bacteria.Firmicutes.Clostridia.Clostridiales.Lachnospiraceae.Lachnospiraceae_ND3007_group	GSTM1
115888	ENSG00000134201	rs3754446	0.849313903	0.819864189	0.810025588	0.222169175	0.037211618	0.055036607	0.065590005	-0.377349532	0.19507782	0.240709734	0.271736735	0.306144065	0.435486654	0.244157837	0.997004569	0.970136478	Bacteria.Firmicutes.Clostridia.Clostridiales.Lachnospiraceae.Lachnospiraceae_ND3007_group	GSTM5
115889	ENSG00000134202	rs4970777	1.26908202209683e-10	9.14688493481408e-13	0.298594461	0.290822062	-1.350369752	1.191912825	0.279235574	-0.209397049	0.176732984	0.134696725	0.266487623	0.196619375	7.38129462065537e-08	1.57672335581888e-10	0.96624275	0.970136478	Bacteria.Firmicutes.Clostridia.Clostridiales.Lachnospiraceae.Lachnospiraceae_ND3007_group	GSTM3
115890	ENSG00000134243	rs72646553	0.845069738	0.688870943	0.860978505	0.116555117	-0.035018241	-0.129862033	-0.044988855	0.692712991	0.178487027	0.32289518	0.255873757	0.435508042	0.434402613	0.21702038	0.997004569	0.970136478	Bacteria.Firmicutes.Clostridia.Clostridiales.Lachnospiraceae.Lachnospiraceae_ND3007_group	SORT1
115891	ENSG00000134247	rs79240021	0.707675553	0.120172257	0.565019026	0.854460643	-0.076093876	0.440507936	-0.165150269	-0.064833188	0.202039001	0.279734249	0.285548787	0.352046604	0.395901556	0.06611194	0.992949705	0.996289631	Bacteria.Firmicutes.Clostridia.Clostridiales.Lachnospiraceae.Lachnospiraceae_ND3007_group	PTGFRN
115892	ENSG00000134262	rs17464525	0.640421693	0.245569853	0.959911021	0.476512708	0.075785845	-0.342315597	0.011742118	-0.302100058	0.16148508	0.292137501	0.232704148	0.421886033	0.375488993	0.106394323	0.997004569	0.987285794	Bacteria.Firmicutes.Clostridia.Clostridiales.Lachnospiraceae.Lachnospiraceae_ND3007_group	AP4B1
115893	ENSG00000134265	rs10207	0.498439484	0.341702023	0.821536246	0.92901182	0.155170736	-0.268329984	-0.08022026	-0.040598474	0.22793653	0.280146183	0.354199384	0.453947801	0.332688157	0.134071257	0.997004569	0.998051213	Bacteria.Firmicutes.Clostridia.Clostridiales.Lachnospiraceae.Lachnospiraceae_ND3007_group	NAPG
115894	ENSG00000134283	rs61924365	0.549704823	0.221059692	0.192866819	0.133605014	0.097017916	-0.306410438	-0.318036969	0.602679344	0.161336107	0.247988009	0.241708172	0.396753442	0.349168447	0.099449848	0.96624275	0.970136478	Bacteria.Firmicutes.Clostridia.Clostridiales.Lachnospiraceae.Lachnospiraceae_ND3007_group	PPHLN1
115895	ENSG00000134287	rs833826	0.032317849	0.035912253	0.954210117	0.948318982	-1.215470377	0.652060631	-0.043572188	0.026775433	0.555674262	0.304360399	0.755901931	0.411494582	0.07788754	0.028815308	0.997004569	0.998051213	Bacteria.Firmicutes.Clostridia.Clostridiales.Lachnospiraceae.Lachnospiraceae_ND3007_group	ARF3
115896	ENSG00000134291	rs12721420	0.422572584	0.114739744	0.771814102	0.524819799	-0.13173442	0.379668937	0.071154705	-0.245401499	0.163226582	0.237487591	0.244337288	0.3838089	0.308122009	0.064065897	0.997004569	0.989633828	Bacteria.Firmicutes.Clostridia.Clostridiales.Lachnospiraceae.Lachnospiraceae_ND3007_group	TMEM106C
115897	ENSG00000134330	rs6432008	0.380554072	0.075157801	0.150709515	0.766046232	-0.237660429	0.373985053	-0.626911554	0.094646918	0.269187312	0.206795421	0.431111346	0.31675727	0.290471984	0.047427327	0.96624275	0.993634937	Bacteria.Firmicutes.Clostridia.Clostridiales.Lachnospiraceae.Lachnospiraceae_ND3007_group	IAH1
115898	ENSG00000134339	rs199586874	0.014225032	0.003658761	0.338931141	0.103563647	-0.711087273	0.943523963	0.388260083	-0.736574301	0.282250118	0.312902248	0.403021837	0.446139779	0.048668413	0.006093628	0.96871948	0.970136478	Bacteria.Firmicutes.Clostridia.Clostridiales.Lachnospiraceae.Lachnospiraceae_ND3007_group	SAA2
115899	ENSG00000134369	rs540597	0.979419168	0.899049209	0.883725297	0.556549651	0.006815014	0.026355419	0.055634788	-0.1748665	0.263162678	0.20693751	0.378921333	0.295867092	0.466488993	0.259302506	0.997004569	0.989633828	Bacteria.Firmicutes.Clostridia.Clostridiales.Lachnospiraceae.Lachnospiraceae_ND3007_group	NAV1
115900	ENSG00000134463	rs3814626	0.00946033	0.000763487	0.457319439	0.418515044	0.45336232	-0.679908289	0.176586075	-0.194941007	0.169522512	0.192479327	0.236162723	0.239432514	0.038478056	0.002128439	0.978640897	0.975017476	Bacteria.Firmicutes.Clostridia.Clostridiales.Lachnospiraceae.Lachnospiraceae_ND3007_group	ECHDC3
115901	ENSG00000134575	rs3758668	0.433674059	0.107450862	0.406733447	0.379459165	0.141245915	-0.469294606	-0.211737757	0.37449539	0.179290353	0.287504175	0.253554849	0.423194686	0.311004525	0.060894851	0.976685353	0.971094756	Bacteria.Firmicutes.Clostridia.Clostridiales.Lachnospiraceae.Lachnospiraceae_ND3007_group	ACP2
115902	ENSG00000134668	rs4949481	0.445224569	0.059088627	0.293565211	0.860779548	-0.204130326	0.355250707	-0.459743558	-0.051025896	0.265769012	0.184906973	0.434171489	0.289790284	0.315028724	0.040232745	0.96624275	0.996289631	Bacteria.Firmicutes.Clostridia.Clostridiales.Lachnospiraceae.Lachnospiraceae_ND3007_group	SPOCD1
115903	ENSG00000134686	rs140002123	0.839235487	0.525743456	0.802466732	0.568049659	-0.034821989	0.247335	-0.065579635	-0.274813	0.17095944	0.387699125	0.261085416	0.478893342	0.432219684	0.180232082	0.997004569	0.989633828	Bacteria.Firmicutes.Clostridia.Clostridiales.Lachnospiraceae.Lachnospiraceae_ND3007_group	PHC2
115904	ENSG00000134697	rs10908362	0.53365269	0.245220153	0.680720846	0.650212042	-0.17889932	0.268788751	-0.164265638	-0.13590266	0.28588369	0.22921689	0.39741417	0.298308469	0.343864143	0.106385746	0.997004569	0.991361844	Bacteria.Firmicutes.Clostridia.Clostridiales.Lachnospiraceae.Lachnospiraceae_ND3007_group	GNL2
115905	ENSG00000134716	rs11572285	0.198471807	0.277889014	0.210265742	0.93768391	-0.228296538	0.364832249	0.320935437	-0.037951136	0.175723626	0.333412139	0.253635207	0.483550495	0.2091258	0.11621998	0.96624275	0.998051213	Bacteria.Firmicutes.Clostridia.Clostridiales.Lachnospiraceae.Lachnospiraceae_ND3007_group	CYP2J2
115906	ENSG00000134757	rs2035037	0.052241567	0.053940842	0.362975992	0.767492187	0.382698357	-0.597455808	-0.261735409	-0.11848556	0.193537416	0.304375294	0.285691284	0.399080292	0.101170875	0.037820471	0.97361178	0.993696086	Bacteria.Firmicutes.Clostridia.Clostridiales.Lachnospiraceae.Lachnospiraceae_ND3007_group	DSG3
115907	ENSG00000134762	rs28688431	0.616829963	0.491921552	0.857364015	0.826789668	0.090214044	-0.263087387	0.048380793	-0.107283221	0.17943641	0.380642107	0.268118133	0.488306457	0.367962613	0.172557912	0.997004569	0.996289631	Bacteria.Firmicutes.Clostridia.Clostridiales.Lachnospiraceae.Lachnospiraceae_ND3007_group	DSC3
115908	ENSG00000134779	rs948636	0.009018038	0.002376276	0.294364649	0.712011229	0.503843612	-0.734379968	-0.27016549	-0.122831175	0.187151384	0.23219948	0.255564675	0.331282805	0.037376109	0.004501299	0.96624275	0.991361844	Bacteria.Firmicutes.Clostridia.Clostridiales.Lachnospiraceae.Lachnospiraceae_ND3007_group	TPGS2
115909	ENSG00000134809	rs2848626	0.012678656	0.003939155	0.411406438	0.276008205	1.213347833	-0.805953733	-0.467910081	0.369219203	0.4732838	0.269571824	0.565966823	0.33609068	0.046088873	0.006395834	0.976685353	0.970136478	Bacteria.Firmicutes.Clostridia.Clostridiales.Lachnospiraceae.Lachnospiraceae_ND3007_group	TIMM10
115910	ENSG00000134824	rs61897793	0.032627098	1.19839191759553e-05	0.485408208	0.907017203	-0.292883704	0.90285396	-0.139189989	-0.035260807	0.134144713	0.190402259	0.198377985	0.300711393	0.078271365	9.75952510916988e-05	0.980791319	0.998051213	Bacteria.Firmicutes.Clostridia.Clostridiales.Lachnospiraceae.Lachnospiraceae_ND3007_group	FADS2
115911	ENSG00000134852	rs7667741	0.825646393	0.803876822	0.813440646	0.857887339	-0.052265481	0.052125671	0.08381022	-0.058233677	0.236303979	0.209046726	0.353703995	0.323922707	0.428591765	0.240435202	0.997004569	0.996289631	Bacteria.Firmicutes.Clostridia.Clostridiales.Lachnospiraceae.Lachnospiraceae_ND3007_group	CLOCK
115912	ENSG00000134864	rs4772310	0.579592283	0.559379189	0.678251905	0.022635557	0.08587613	-0.108347454	0.092580678	-0.620842694	0.154238102	0.184645219	0.222162043	0.2658718	0.357532266	0.187718556	0.997004569	0.970136478	Bacteria.Firmicutes.Clostridia.Clostridiales.Lachnospiraceae.Lachnospiraceae_ND3007_group	GGACT
115913	ENSG00000134882	rs912130	0.729148243	0.927170774	0.149958537	0.309305734	-0.140355991	-0.022920203	0.752615168	-0.342016222	0.403606616	0.249783687	0.516587277	0.333773792	0.40160098	0.264609285	0.96624275	0.970136478	Bacteria.Firmicutes.Clostridia.Clostridiales.Lachnospiraceae.Lachnospiraceae_ND3007_group	UBAC2
115914	ENSG00000134900	rs678994	0.124933512	0.188363217	0.01547521	0.044424561	0.490137179	-0.300607152	-1.071904014	0.631775651	0.315312723	0.226122473	0.431073851	0.308216293	0.163206293	0.089325194	0.96624275	0.970136478	Bacteria.Firmicutes.Clostridia.Clostridiales.Lachnospiraceae.Lachnospiraceae_ND3007_group	TPP2
115915	ENSG00000134905	rs2289461	0.224868883	0.138267706	0.815456003	0.742644608	-0.493096554	0.378155099	0.117982711	-0.10888252	0.402416253	0.251980839	0.503463603	0.330191062	0.22357145	0.072776596	0.997004569	0.991361844	Bacteria.Firmicutes.Clostridia.Clostridiales.Lachnospiraceae.Lachnospiraceae_ND3007_group	CARS2
115916	ENSG00000134962	rs7685429	0.963545381	0.793123032	0.030710471	0.004798958	-0.018282923	-0.063927413	-1.248835249	1.017485025	0.398481468	0.242757978	0.56535767	0.348390449	0.461632456	0.238598784	0.96624275	0.753334719	Bacteria.Firmicutes.Clostridia.Clostridiales.Lachnospiraceae.Lachnospiraceae_ND3007_group	KLB
115917	ENSG00000134987	rs13359107	0.913053764	0.719028878	0.260879192	0.277309813	-0.019387801	0.110739537	-0.295829843	0.450600751	0.17687451	0.30648242	0.260828468	0.411293451	0.45096376	0.223525496	0.96624275	0.970136478	Bacteria.Firmicutes.Clostridia.Clostridiales.Lachnospiraceae.Lachnospiraceae_ND3007_group	WDR36
115918	ENSG00000134996	rs10869497	0.675700257	0.604840005	0.7636686	0.96650638	0.099973228	-0.108301279	-0.112526849	-0.013033537	0.237898764	0.208277398	0.372690582	0.309199934	0.385928608	0.198152457	0.997004569	0.998051213	Bacteria.Firmicutes.Clostridia.Clostridiales.Lachnospiraceae.Lachnospiraceae_ND3007_group	OSTF1
115919	ENSG00000135002	rs2643307	0.227712085	0.159430815	0.522603905	0.369936718	0.41188222	-0.340399153	0.28116909	-0.301083228	0.338225447	0.239161505	0.437401351	0.333479138	0.225004769	0.079736151	0.986808376	0.971094756	Bacteria.Firmicutes.Clostridia.Clostridiales.Lachnospiraceae.Lachnospiraceae_ND3007_group	RFK
115920	ENSG00000135045	rs3824347	0.290993982	0.091005759	0.335725591	0.561061218	0.276864785	-0.457660505	0.353314808	-0.214204855	0.260063604	0.266770007	0.364305382	0.366619775	0.252566347	0.054250399	0.96871948	0.989633828	Bacteria.Firmicutes.Clostridia.Clostridiales.Lachnospiraceae.Lachnospiraceae_ND3007_group	C9orf40
115921	ENSG00000135052	rs11141214	0.006816268	0.001810398	0.881327205	0.933131224	0.497835889	-0.558978094	-0.040095682	-0.020688169	0.178121131	0.17180951	0.267527214	0.245610688	0.032168402	0.0037992	0.997004569	0.998051213	Bacteria.Firmicutes.Clostridia.Clostridiales.Lachnospiraceae.Lachnospiraceae_ND3007_group	GOLM1
115922	ENSG00000135063	rs7861213	0.930155471	0.949542113	0.314929258	0.266865606	0.054954486	-0.02156674	0.912060088	-0.563386993	0.624556636	0.339491336	0.900567486	0.503056416	0.453793565	0.269506596	0.96624275	0.970136478	Bacteria.Firmicutes.Clostridia.Clostridiales.Lachnospiraceae.Lachnospiraceae_ND3007_group	ENTREP1
115923	ENSG00000135069	rs3808905	0.113656176	0.748124873	0.046470583	0.814508694	0.401791757	-0.079837618	-0.803772128	0.07797704	0.25055988	0.247574679	0.395979256	0.331017401	0.155219497	0.229330887	0.96624275	0.996289631	Bacteria.Firmicutes.Clostridia.Clostridiales.Lachnospiraceae.Lachnospiraceae_ND3007_group	PSAT1
115924	ENSG00000135097	rs35842297	0.92037648	0.323188606	0.896065169	0.359140802	-0.032933741	0.254913868	-0.0553869	-0.32479343	0.328193444	0.25606823	0.422331239	0.351682531	0.452632781	0.128760515	0.997004569	0.970554445	Bacteria.Firmicutes.Clostridia.Clostridiales.Lachnospiraceae.Lachnospiraceae_ND3007_group	MSI1
115925	ENSG00000135124	rs2071271	0.08541933	0.113504314	0.275478252	0.485490096	-0.336781171	0.338847714	0.307971629	0.225989845	0.192813844	0.211216983	0.280026504	0.322148565	0.134418364	0.063620912	0.96624275	0.98941416	Bacteria.Firmicutes.Clostridia.Clostridiales.Lachnospiraceae.Lachnospiraceae_ND3007_group	P2RX4
115926	ENSG00000135211	rs1544457	0.573688478	0.367589091	0.154751233	0.063536173	0.13648645	-0.20775314	0.510591164	-0.585239126	0.241360294	0.22897448	0.354651084	0.310032912	0.355880498	0.140653358	0.96624275	0.970136478	Bacteria.Firmicutes.Clostridia.Clostridiales.Lachnospiraceae.Lachnospiraceae_ND3007_group	TMEM60
115927	ENSG00000135226	rs62298872	0.003254436	3.25791400346282e-09	0.261842015	0.444127915	-0.395537365	1.372660644	-0.213256048	-0.210278083	0.129438695	0.200538928	0.188408163	0.27311162	0.021268092	1.22823397997028e-07	0.96624275	0.978153777	Bacteria.Firmicutes.Clostridia.Clostridiales.Lachnospiraceae.Lachnospiraceae_ND3007_group	UGT2B28
115928	ENSG00000135253	rs75709678	0.804764733	0.356615703	0.976512907	0.284778997	-0.041664851	0.241452793	0.006701361	-0.613155955	0.16787034	0.260063612	0.22674582	0.568505462	0.423342395	0.137882837	0.997004569	0.970136478	Bacteria.Firmicutes.Clostridia.Clostridiales.Lachnospiraceae.Lachnospiraceae_ND3007_group	KCP
115929	ENSG00000135269	rs1141470	0.116183546	0.049545969	0.821117535	0.732870566	-0.285009794	0.469019618	-0.062250309	0.125490619	0.178999681	0.234365596	0.274201366	0.366097422	0.157029949	0.035885058	0.997004569	0.991361844	Bacteria.Firmicutes.Clostridia.Clostridiales.Lachnospiraceae.Lachnospiraceae_ND3007_group	TES
115930	ENSG00000135272	rs2709517	0.908313821	0.709291246	0.635149353	0.713492458	0.024729901	-0.07709556	-0.167075324	0.112248065	0.213898041	0.20589225	0.350457089	0.304379282	0.449615117	0.221296529	0.995380284	0.991361844	Bacteria.Firmicutes.Clostridia.Clostridiales.Lachnospiraceae.Lachnospiraceae_ND3007_group	MDFIC
115931	ENSG00000135297	rs2017272	0.051365696	0.023036128	0.753607242	0.859147424	-0.726783338	0.521948125	-0.159354508	0.058656638	0.366134681	0.224206111	0.505540282	0.329226293	0.100089359	0.021414401	0.997004569	0.996289631	Bacteria.Firmicutes.Clostridia.Clostridiales.Lachnospiraceae.Lachnospiraceae_ND3007_group	MTO1
115932	ENSG00000135318	rs2753417	0.364074931	0.003044262	0.038012512	0.59489835	0.172280547	-0.65288449	0.590562963	-0.177797303	0.188482857	0.212066829	0.278843359	0.33271387	0.285255917	0.005309588	0.96624275	0.991361844	Bacteria.Firmicutes.Clostridia.Clostridiales.Lachnospiraceae.Lachnospiraceae_ND3007_group	NT5E
115933	ENSG00000135362	rs61878683	0.985158997	0.462426605	0.680116231	0.448857502	-0.004358349	-0.157878017	0.133159589	0.22612741	0.233401102	0.21356993	0.321512753	0.296782283	0.46787655	0.165457715	0.997004569	0.98169308	Bacteria.Firmicutes.Clostridia.Clostridiales.Lachnospiraceae.Lachnospiraceae_ND3007_group	PRR5L
115934	ENSG00000135390	rs916134	0.940231334	0.959879718	0.680102701	0.775390162	0.015069337	-0.012382301	-0.117018052	0.097064525	0.200204633	0.245199598	0.282526477	0.338768949	0.455990871	0.271620766	0.997004569	0.993696086	Bacteria.Firmicutes.Clostridia.Clostridiales.Lachnospiraceae.Lachnospiraceae_ND3007_group	ATP5MC2
115935	ENSG00000135437	rs3138142	0.764919926	0.444173509	0.503803915	0.911389442	0.054831349	-0.266722853	0.188913269	-0.053296697	0.182599174	0.346457572	0.281014199	0.477054587	0.411813943	0.161021703	0.980791319	0.998051213	Bacteria.Firmicutes.Clostridia.Clostridiales.Lachnospiraceae.Lachnospiraceae_ND3007_group	RDH5
115936	ENSG00000135476	rs1056692	0.001771649	0.000162343	0.297142351	0.439351961	0.634278019	-0.883219104	-0.268104234	0.226304555	0.194526117	0.220571884	0.255090146	0.29085445	0.015456518	0.000718385	0.96624275	0.977115871	Bacteria.Firmicutes.Clostridia.Clostridiales.Lachnospiraceae.Lachnospiraceae_ND3007_group	ESPL1
115937	ENSG00000135506	rs701008	0.351455105	0.410403239	0.614719422	0.603885783	0.19082593	-0.181928332	0.152030126	-0.165258707	0.203327893	0.219580037	0.3005832	0.316974333	0.281027751	0.151812366	0.995380284	0.991361844	Bacteria.Firmicutes.Clostridia.Clostridiales.Lachnospiraceae.Lachnospiraceae_ND3007_group	OS9
115938	ENSG00000135535	rs1358997	0.916277261	0.697480511	0.759202327	0.03041137	-0.027633063	-0.094651938	-0.100668227	0.821954129	0.261840885	0.242417554	0.327034349	0.371412614	0.451727275	0.218799671	0.997004569	0.970136478	Bacteria.Firmicutes.Clostridia.Clostridiales.Lachnospiraceae.Lachnospiraceae_ND3007_group	CD164
115939	ENSG00000135541	rs13197384	0.013294278	0.000255871	0.072190273	0.0133713	0.452219799	-0.677959407	-0.45167522	0.687398506	0.17765631	0.175239105	0.247132483	0.270283282	0.047340492	0.000969375	0.96624275	0.970136478	Bacteria.Firmicutes.Clostridia.Clostridiales.Lachnospiraceae.Lachnospiraceae_ND3007_group	AHI1
115940	ENSG00000135587	rs9487093	0.207812107	0.008373208	0.947127314	0.685638993	-0.330692804	0.674907102	-0.0217235	-0.15961451	0.259924746	0.248160247	0.326319167	0.392561024	0.213818403	0.010784745	0.997004569	0.991361844	Bacteria.Firmicutes.Clostridia.Clostridiales.Lachnospiraceae.Lachnospiraceae_ND3007_group	SMPD2
115941	ENSG00000135596	rs6907769	0.970437204	0.28575557	0.579738972	0.49610088	-0.005599608	0.368746967	-0.122016201	-0.28819982	0.150515131	0.342594494	0.219232614	0.42104476	0.463449425	0.118646385	0.994929072	0.989633828	Bacteria.Firmicutes.Clostridia.Clostridiales.Lachnospiraceae.Lachnospiraceae_ND3007_group	MICAL1
115942	ENSG00000135686	rs883135	0.441221003	0.035855438	0.48849446	0.795588649	0.121412883	-0.438931293	0.169878783	0.070948778	0.156686262	0.204813666	0.243844593	0.2727475	0.313467065	0.028792058	0.980791319	0.996289631	Bacteria.Firmicutes.Clostridia.Clostridiales.Lachnospiraceae.Lachnospiraceae_ND3007_group	KLHL36
115943	ENSG00000135698	rs2303261	0.033818577	0.057583495	0.473904647	0.843503503	0.935775804	-0.521919205	-0.432768261	0.073734815	0.431612775	0.269992455	0.600792071	0.372013437	0.079925948	0.039548871	0.980791319	0.996289631	Bacteria.Firmicutes.Clostridia.Clostridiales.Lachnospiraceae.Lachnospiraceae_ND3007_group	MPHOSPH6
115944	ENSG00000135766	rs1416911	0.053508908	0.002198817	0.08468514	0.117834945	-0.340948562	0.896970568	0.465663756	-0.677201181	0.173374933	0.281290629	0.26596036	0.427274119	0.102263209	0.004242852	0.96624275	0.970136478	Bacteria.Firmicutes.Clostridia.Clostridiales.Lachnospiraceae.Lachnospiraceae_ND3007_group	EGLN1
115945	ENSG00000135775	rs3827743	0.680582323	0.600109197	0.284109881	0.232523853	-0.146006523	0.128880816	-0.529269282	0.410405933	0.353076841	0.244637346	0.490040104	0.3405502	0.387322403	0.197164669	0.96624275	0.970136478	Bacteria.Firmicutes.Clostridia.Clostridiales.Lachnospiraceae.Lachnospiraceae_ND3007_group	COG2
115946	ENSG00000135778	rs12743233	0.019951688	0.000123039	0.896597978	0.572328475	0.422537305	-1.197872554	-0.032141833	0.249950601	0.177085297	0.293192444	0.246355261	0.440440452	0.058313542	0.000590039	0.997004569	0.989633828	Bacteria.Firmicutes.Clostridia.Clostridiales.Lachnospiraceae.Lachnospiraceae_ND3007_group	NTPCR
115947	ENSG00000135828	rs1048254	0.014801732	0.054009964	0.199147223	0.8332228	-0.486969728	0.449126868	0.423664095	0.071288768	0.194482225	0.228876542	0.326598432	0.3371939	0.049572283	0.037820471	0.96624275	0.996289631	Bacteria.Firmicutes.Clostridia.Clostridiales.Lachnospiraceae.Lachnospiraceae_ND3007_group	RNASEL
115948	ENSG00000135837	rs3767201	0.626072961	0.512094081	0.802865388	0.641828139	0.235561894	-0.189359629	-0.178110579	0.195261085	0.481142042	0.287255378	0.710558154	0.417824496	0.371305678	0.1767834	0.997004569	0.991361844	Bacteria.Firmicutes.Clostridia.Clostridiales.Lachnospiraceae.Lachnospiraceae_ND3007_group	CEP350
115949	ENSG00000135845	rs60302909	0.320743607	0.044512375	0.82545136	0.861879053	0.19731786	-0.571419432	0.063905316	0.080232735	0.197204832	0.278889748	0.288602052	0.459329488	0.266376593	0.033555228	0.997004569	0.996289631	Bacteria.Firmicutes.Clostridia.Clostridiales.Lachnospiraceae.Lachnospiraceae_ND3007_group	PIGC
115950	ENSG00000135913	rs500317	0.218325192	0.128790606	0.553700918	0.469598385	0.354250197	-0.312209192	-0.25498991	0.220079776	0.284991275	0.202936307	0.428328697	0.302560477	0.219821108	0.069259373	0.989249913	0.987285794	Bacteria.Firmicutes.Clostridia.Clostridiales.Lachnospiraceae.Lachnospiraceae_ND3007_group	USP37
115951	ENSG00000135951	rs4850897	0.002263319	0.000342727	0.582382373	0.636782434	-0.925412628	0.729155415	0.220473751	-0.136409875	0.291094799	0.192876257	0.398921902	0.287522949	0.017714405	0.001205688	0.995380284	0.991361844	Bacteria.Firmicutes.Clostridia.Clostridiales.Lachnospiraceae.Lachnospiraceae_ND3007_group	TSGA10
115952	ENSG00000135956	rs2301707	0.025592351	0.073231767	0.08519483	0.749863785	-0.445981795	0.465962464	0.471023058	0.108588693	0.195188859	0.255902856	0.269471772	0.339155796	0.067557385	0.046782799	0.96624275	0.991361844	Bacteria.Firmicutes.Clostridia.Clostridiales.Lachnospiraceae.Lachnospiraceae_ND3007_group	TMEM127
115953	ENSG00000135976	rs140729730	0.066145543	0.023440777	0.782545113	0.423023723	-0.60532639	0.470600113	0.134744678	-0.242224455	0.323896932	0.202767536	0.486181151	0.300423654	0.115720382	0.021619952	0.997004569	0.975017476	Bacteria.Firmicutes.Clostridia.Clostridiales.Lachnospiraceae.Lachnospiraceae_ND3007_group	ANKRD36
115954	ENSG00000136011	rs6539083	0.599887357	0.120444643	0.106645455	0.359568897	0.124693692	-0.305074144	0.551990785	-0.24914785	0.236545233	0.193875211	0.337375454	0.270016414	0.36319425	0.066156223	0.96624275	0.970554445	Bacteria.Firmicutes.Clostridia.Clostridiales.Lachnospiraceae.Lachnospiraceae_ND3007_group	STAB2
115955	ENSG00000136021	rs7960152	0.113309717	0.116591458	0.608550128	0.78988713	0.759446215	-0.428359192	-0.353056839	0.107876128	0.473132168	0.269336337	0.686026722	0.403188608	0.155067603	0.064727288	0.995380284	0.996289631	Bacteria.Firmicutes.Clostridia.Clostridiales.Lachnospiraceae.Lachnospiraceae_ND3007_group	SCYL2
115956	ENSG00000136045	rs2287217	0.837629581	0.206637518	0.36110597	0.905525336	-0.037857952	0.331930462	-0.237277938	0.056121584	0.184000151	0.260215509	0.257981858	0.471022904	0.432219684	0.09498613	0.97361178	0.998051213	Bacteria.Firmicutes.Clostridia.Clostridiales.Lachnospiraceae.Lachnospiraceae_ND3007_group	PWP1
115957	ENSG00000136052	rs73193606	0.153499233	0.054391676	0.053125358	0.010387546	-0.285996793	0.475894718	0.543896541	-0.819616116	0.198037836	0.242913504	0.276117841	0.310539689	0.18348951	0.038009358	0.96624275	0.93589252	Bacteria.Firmicutes.Clostridia.Clostridiales.Lachnospiraceae.Lachnospiraceae_ND3007_group	SLC41A2
115958	ENSG00000136098	rs6561658	0.000914892	0.000177355	0.183016156	0.289503574	-1.149656518	0.818709889	0.560976698	-0.302519329	0.33083619	0.205805346	0.416809634	0.283277096	0.010056295	0.000754866	0.96624275	0.970136478	Bacteria.Firmicutes.Clostridia.Clostridiales.Lachnospiraceae.Lachnospiraceae_ND3007_group	NEK3
115959	ENSG00000136100	rs12430462	0.0648157	0.006883286	0.328043906	0.224574173	0.306528777	-0.730455845	-0.238729374	0.418607729	0.163188005	0.261682972	0.24224749	0.341406298	0.114641055	0.009429972	0.968212398	0.970136478	Bacteria.Firmicutes.Clostridia.Clostridiales.Lachnospiraceae.Lachnospiraceae_ND3007_group	VPS36
115960	ENSG00000136104	rs1268186	0.563805796	0.526770075	0.573557724	0.642943568	-0.610286913	0.349516775	-0.677816593	0.296412213	1.051910364	0.549235341	1.198229336	0.636404185	0.353178075	0.180344917	0.99335396	0.991361844	Bacteria.Firmicutes.Clostridia.Clostridiales.Lachnospiraceae.Lachnospiraceae_ND3007_group	RNASEH2B
115961	ENSG00000136108	rs9536079	0.044086745	0.030000894	0.37862847	0.718687107	0.623885669	-0.446723733	-0.348989022	0.103013187	0.303867639	0.201339402	0.393680696	0.284736913	0.091252456	0.025669576	0.976685353	0.991361844	Bacteria.Firmicutes.Clostridia.Clostridiales.Lachnospiraceae.Lachnospiraceae_ND3007_group	CKAP2
115962	ENSG00000136111	rs9573559	0.65034755	0.575466234	0.314027163	0.263222472	0.092526021	-0.115110783	-0.289749273	0.337140712	0.203180534	0.204510322	0.285561221	0.298729471	0.378548296	0.191501584	0.96624275	0.970136478	Bacteria.Firmicutes.Clostridia.Clostridiales.Lachnospiraceae.Lachnospiraceae_ND3007_group	TBC1D4
115963	ENSG00000136143	rs1185727	0.197960024	0.027206296	0.394355133	0.190882944	-0.254808253	0.511234137	-0.251585108	0.470111672	0.19590366	0.226251855	0.293416046	0.355672365	0.208924312	0.023881323	0.976685353	0.970136478	Bacteria.Firmicutes.Clostridia.Clostridiales.Lachnospiraceae.Lachnospiraceae_ND3007_group	SUCLA2
115964	ENSG00000136144	rs13378385	0.082257542	0.021894538	0.64625903	0.928646495	0.296956184	-0.591924512	-0.115427891	-0.033227791	0.168245117	0.252030268	0.250326211	0.369625842	0.13179895	0.020699125	0.995949836	0.998051213	Bacteria.Firmicutes.Clostridia.Clostridiales.Lachnospiraceae.Lachnospiraceae_ND3007_group	RCBTB1
115965	ENSG00000136235	rs5850	0.0939967	0.068084998	0.677050528	0.718663603	0.360575391	-0.43119408	-0.122535392	-0.118810128	0.212159181	0.232408723	0.29288264	0.328372277	0.140222275	0.04429845	0.997004569	0.991361844	Bacteria.Firmicutes.Clostridia.Clostridiales.Lachnospiraceae.Lachnospiraceae_ND3007_group	GPNMB
115966	ENSG00000136237	rs12334099	0.951082909	0.507063813	0.820989652	0.570537896	0.017748585	-0.178003295	0.083744973	0.221130461	0.288200151	0.266827843	0.368613307	0.387842445	0.458304325	0.175623302	0.997004569	0.989633828	Bacteria.Firmicutes.Clostridia.Clostridiales.Lachnospiraceae.Lachnospiraceae_ND3007_group	RAPGEF5
115967	ENSG00000136247	rs11559147	0.046962176	0.015281622	0.403741889	0.64605747	-0.621636289	0.505959552	-0.373734662	0.135330929	0.306957468	0.20307399	0.44468852	0.293309862	0.094951432	0.01624897	0.976685353	0.991361844	Bacteria.Firmicutes.Clostridia.Clostridiales.Lachnospiraceae.Lachnospiraceae_ND3007_group	ZDHHC4
115968	ENSG00000136250	rs28582358	0.02054009	0.001381292	0.151781423	0.159176552	0.46590799	-0.635589046	-0.415130275	0.407073381	0.196221703	0.19016522	0.286236087	0.285829258	0.059337536	0.003153703	0.96624275	0.970136478	Bacteria.Firmicutes.Clostridia.Clostridiales.Lachnospiraceae.Lachnospiraceae_ND3007_group	AOAH
115969	ENSG00000136383	rs2340652	0.448851966	0.141708435	0.857467028	0.992979889	-0.119465319	0.339402994	0.041545273	-0.002603635	0.156791056	0.228164441	0.230405088	0.294781438	0.316440478	0.073910565	0.997004569	0.998051213	Bacteria.Firmicutes.Clostridia.Clostridiales.Lachnospiraceae.Lachnospiraceae_ND3007_group	ALPK3
115970	ENSG00000136425	rs11547207	0.368588937	0.149147116	0.863372736	0.878360415	-0.187618009	0.363008261	0.05263413	-0.05490448	0.207217444	0.248660933	0.3046568	0.357330772	0.286815308	0.076176913	0.997004569	0.996689264	Bacteria.Firmicutes.Clostridia.Clostridiales.Lachnospiraceae.Lachnospiraceae_ND3007_group	CIB2
115971	ENSG00000136448	rs1053733	0.039861823	0.001997444	0.496131403	0.156658486	-0.438641262	0.526193133	0.217773186	-0.356305671	0.209146579	0.163371392	0.318177781	0.248648202	0.085763086	0.004003671	0.980791319	0.970136478	Bacteria.Firmicutes.Clostridia.Clostridiales.Lachnospiraceae.Lachnospiraceae_ND3007_group	NMT1
115972	ENSG00000136449	rs753214587	0.052721115	0.050252099	0.608205801	0.5800936	0.330169318	-0.431532594	-0.122049496	-0.186516342	0.167322091	0.216320167	0.236926949	0.335437784	0.101677051	0.036147039	0.995380284	0.991361844	Bacteria.Firmicutes.Clostridia.Clostridiales.Lachnospiraceae.Lachnospiraceae_ND3007_group	MYCBPAP
115973	ENSG00000136492	rs16945692	0.350010324	0.671035143	0.193750151	0.69032423	0.165134228	-0.112157026	-0.32571925	0.153549492	0.175422528	0.262870717	0.248044659	0.383685509	0.280405858	0.21285858	0.96624275	0.991361844	Bacteria.Firmicutes.Clostridia.Clostridiales.Lachnospiraceae.Lachnospiraceae_ND3007_group	BRIP1
115974	ENSG00000136630	rs3820355	0.684484174	0.344461091	0.12043778	0.977570243	0.067553498	0.353329057	-0.372078106	-0.01583889	0.165499915	0.371018019	0.236451904	0.561191895	0.389100281	0.134693932	0.96624275	0.998051213	Bacteria.Firmicutes.Clostridia.Clostridiales.Lachnospiraceae.Lachnospiraceae_ND3007_group	HLX
115975	ENSG00000136682	rs2262085	0.337732318	0.006987843	0.620877436	0.578696631	-0.187364517	0.627028594	-0.128959991	-0.232232021	0.194002667	0.225072286	0.259485385	0.416115359	0.273584208	0.009522147	0.995380284	0.991361844	Bacteria.Firmicutes.Clostridia.Clostridiales.Lachnospiraceae.Lachnospiraceae_ND3007_group	ZNG1B
115976	ENSG00000136689	rs452204	0.006920909	0.001546815	0.154826284	0.8930615	0.654844286	-0.651924546	-0.465395647	0.044116606	0.234761955	0.197235625	0.323318504	0.326889433	0.032375972	0.003403879	0.96624275	0.998051213	Bacteria.Firmicutes.Clostridia.Clostridiales.Lachnospiraceae.Lachnospiraceae_ND3007_group	IL1RN
115977	ENSG00000136710	rs56017827	0.021366496	0.009364294	0.459090211	0.721797481	-0.470714512	0.628958533	0.203275439	0.135294101	0.199582312	0.23484787	0.272934184	0.378333876	0.061279403	0.011510948	0.978640897	0.991361844	Bacteria.Firmicutes.Clostridia.Clostridiales.Lachnospiraceae.Lachnospiraceae_ND3007_group	CCDC115
115978	ENSG00000136783	rs200513709	0.153586661	0.013322122	0.688218985	0.81418034	0.23261202	-0.418735737	-0.094747779	-0.077775268	0.161106457	0.164554016	0.235064924	0.329566364	0.18348951	0.014847692	0.997004569	0.996289631	Bacteria.Firmicutes.Clostridia.Clostridiales.Lachnospiraceae.Lachnospiraceae_ND3007_group	NIPSNAP3A
115979	ENSG00000136816	rs12634	0.166793278	4.94546666696372e-06	0.080651171	0.275021499	0.216906437	-0.946341067	0.395438534	0.312426273	0.155127974	0.189992191	0.222835967	0.283804283	0.192127436	5.273137307961e-05	0.96624275	0.970136478	Bacteria.Firmicutes.Clostridia.Clostridiales.Lachnospiraceae.Lachnospiraceae_ND3007_group	TOR1B
115980	ENSG00000136819	rs41278736	0.982085329	0.081418299	0.917962487	0.037359177	-0.004055762	-0.636938165	0.026178147	1.053742664	0.179926891	0.359853782	0.253169265	0.495787297	0.467179739	0.050153918	0.997004569	0.970136478	Bacteria.Firmicutes.Clostridia.Clostridiales.Lachnospiraceae.Lachnospiraceae_ND3007_group	C9orf78
115981	ENSG00000136826	rs2236599	0.74395899	0.545280953	0.66327472	0.265681032	0.056112826	-0.124821165	-0.108195644	0.362263861	0.171070913	0.205285096	0.247363651	0.3226626	0.406968442	0.184665102	0.997004569	0.970136478	Bacteria.Firmicutes.Clostridia.Clostridiales.Lachnospiraceae.Lachnospiraceae_ND3007_group	KLF4
115982	ENSG00000136830	rs10760483	0.764133383	0.757863576	0.380184918	0.355103389	-0.069986144	0.070890641	0.289370612	-0.326384738	0.232266232	0.228982819	0.327501715	0.350431204	0.411690329	0.231356214	0.976685353	0.970554445	Bacteria.Firmicutes.Clostridia.Clostridiales.Lachnospiraceae.Lachnospiraceae_ND3007_group	NIBAN2
115983	ENSG00000136856	rs7848126	0.706050715	0.103704372	0.150709792	0.753343843	0.067113926	0.438558588	-0.381032401	-0.128273009	0.177162318	0.265743477	0.262026602	0.406487079	0.395801372	0.059455778	0.96624275	0.991397277	Bacteria.Firmicutes.Clostridia.Clostridiales.Lachnospiraceae.Lachnospiraceae_ND3007_group	SLC2A8
115984	ENSG00000136867	rs7045922	0.158239651	0.023133221	0.997765737	0.877575928	0.263699254	-0.565827915	-0.000823035	-0.057572154	0.184735715	0.243233963	0.292788049	0.372272251	0.186720364	0.021444378	0.99950004	0.996689264	Bacteria.Firmicutes.Clostridia.Clostridiales.Lachnospiraceae.Lachnospiraceae_ND3007_group	SLC31A2
115985	ENSG00000136868	rs75939479	0.498170497	0.971651927	0.353010108	0.992959608	0.115946646	0.011779598	-0.234494788	-0.004055014	0.170211699	0.330204635	0.25067131	0.457782872	0.332688157	0.273902843	0.96871948	0.998051213	Bacteria.Firmicutes.Clostridia.Clostridiales.Lachnospiraceae.Lachnospiraceae_ND3007_group	SLC31A1
115986	ENSG00000136874	rs2791335	0.389606174	0.156410208	0.627404592	0.76667171	0.233038467	-0.295650179	0.181987317	-0.086277613	0.269057977	0.206194194	0.373155598	0.289545305	0.294995165	0.078758636	0.995380284	0.993696086	Bacteria.Firmicutes.Clostridia.Clostridiales.Lachnospiraceae.Lachnospiraceae_ND3007_group	STX17
115987	ENSG00000136908	rs6478802	0.061096591	0.068135688	0.232756325	0.278852582	1.090495116	-0.604461253	-0.998458899	0.515181635	0.57219002	0.32585924	0.828926886	0.471766589	0.111047772	0.04429845	0.96624275	0.970136478	Bacteria.Firmicutes.Clostridia.Clostridiales.Lachnospiraceae.Lachnospiraceae_ND3007_group	DPM2
115988	ENSG00000136932	rs7853349	0.603625995	0.366825859	0.143025529	0.030341968	0.117148834	-0.215969282	-0.462750264	0.707434894	0.224535665	0.237648615	0.312130617	0.319526608	0.364021652	0.140413264	0.96624275	0.970136478	Bacteria.Firmicutes.Clostridia.Clostridiales.Lachnospiraceae.Lachnospiraceae_ND3007_group	TRMO
115989	ENSG00000136935	rs2274556	0.008011762	0.001015465	0.70756083	0.300784303	0.835170625	-0.713838746	-0.171881337	0.33666853	0.305263654	0.207409714	0.456179127	0.322769966	0.034973325	0.002567883	0.997004569	0.970136478	Bacteria.Firmicutes.Clostridia.Clostridiales.Lachnospiraceae.Lachnospiraceae_ND3007_group	GOLGA1
115990	ENSG00000136937	rs7853179	0.360437832	0.542432366	0.54759061	0.138132496	0.168036743	-0.173073043	0.160440838	-0.577500484	0.182443314	0.282630301	0.265394183	0.384678916	0.284578573	0.183881028	0.989249913	0.970136478	Bacteria.Firmicutes.Clostridia.Clostridiales.Lachnospiraceae.Lachnospiraceae_ND3007_group	NCBP1
115991	ENSG00000136982	rs4455866	0.00645131	0.125917758	0.006902091	0.676421005	0.401130167	-0.403327264	-0.583100351	0.144696694	0.142504808	0.260155604	0.208967621	0.345138174	0.031429445	0.068149054	0.946632532	0.991361844	Bacteria.Firmicutes.Clostridia.Clostridiales.Lachnospiraceae.Lachnospiraceae_ND3007_group	DSCC1
115992	ENSG00000137054	rs2296776	0.075420196	0.004736578	0.144913678	0.062025226	0.285629246	-1.132695583	-0.36479171	0.899422171	0.1580846	0.387226606	0.247237377	0.47366843	0.125571325	0.007172944	0.96624275	0.970136478	Bacteria.Firmicutes.Clostridia.Clostridiales.Lachnospiraceae.Lachnospiraceae_ND3007_group	POLR1E
115993	ENSG00000137106	rs59967810	0.006771023	0.00099213	0.653245866	0.903864735	-0.476610941	0.767293483	0.116392268	-0.036479398	0.170379754	0.222460217	0.257880825	0.300853657	0.032168402	0.002528897	0.995949836	0.998051213	Bacteria.Firmicutes.Clostridia.Clostridiales.Lachnospiraceae.Lachnospiraceae_ND3007_group	GRHPR
115994	ENSG00000137168	rs3778016	0.297431935	0.617554027	0.119046067	0.473762822	0.28263068	-0.094804753	-0.699037689	0.240214623	0.269074067	0.188956425	0.442532493	0.333371434	0.25552993	0.201116875	0.96624275	0.987285794	Bacteria.Firmicutes.Clostridia.Clostridiales.Lachnospiraceae.Lachnospiraceae_ND3007_group	PPIL1
115995	ENSG00000137185	rs1150690	0.547222472	0.324177344	0.673399106	0.366201382	-0.17172402	0.239287899	0.161656696	-0.286076824	0.283796656	0.240866909	0.381803532	0.314381155	0.34822827	0.128956384	0.997004569	0.971094756	Bacteria.Firmicutes.Clostridia.Clostridiales.Lachnospiraceae.Lachnospiraceae_ND3007_group	ZSCAN9
115996	ENSG00000137210	rs2018035	0.090327232	0.091410692	0.718903189	0.514583199	-0.349261402	0.588728625	0.103124868	0.399241052	0.203147016	0.34360871	0.285274682	0.609243442	0.137891208	0.054397728	0.997004569	0.989633828	Bacteria.Firmicutes.Clostridia.Clostridiales.Lachnospiraceae.Lachnospiraceae_ND3007_group	TMEM14B
115997	ENSG00000137225	rs12528613	0.002639112	0.000189912	0.275318286	0.064639701	-0.628836249	1.03004511	0.33004827	-0.630954034	0.201080402	0.26025733	0.299999025	0.335676935	0.01902859	0.000788837	0.96624275	0.970136478	Bacteria.Firmicutes.Clostridia.Clostridiales.Lachnospiraceae.Lachnospiraceae_ND3007_group	CAPN11
115998	ENSG00000137266	rs9405199	0.92989129	0.753011737	0.837911465	0.672235109	0.021951446	-0.079760597	0.075603827	0.164631261	0.248535195	0.252403513	0.368103832	0.387361113	0.453793565	0.230487347	0.997004569	0.991361844	Bacteria.Firmicutes.Clostridia.Clostridiales.Lachnospiraceae.Lachnospiraceae_ND3007_group	SLC22A23
115999	ENSG00000137269	rs1543356	0.502261492	0.474821378	0.964925226	0.994900928	-0.266904562	0.183954142	-0.024124606	-0.002269744	0.395592101	0.255907391	0.546502184	0.353795538	0.332972296	0.168611789	0.997004569	0.99809311	Bacteria.Firmicutes.Clostridia.Clostridiales.Lachnospiraceae.Lachnospiraceae_ND3007_group	LRRC1
116000	ENSG00000137274	rs7765391	0.603282047	0.626418099	0.618672666	0.68216337	-0.219736728	0.119642614	0.363459588	-0.173472726	0.420762168	0.244618482	0.72673038	0.421707608	0.364021652	0.202464019	0.995380284	0.991361844	Bacteria.Firmicutes.Clostridia.Clostridiales.Lachnospiraceae.Lachnospiraceae_ND3007_group	BPHL
116001	ENSG00000137338	rs11756111	0.614561902	0.030784156	0.063450663	0.485868242	-0.084396442	0.552382779	-0.461217849	0.251017182	0.166788267	0.250182401	0.244251057	0.358136503	0.367502368	0.026161956	0.96624275	0.98941416	Bacteria.Firmicutes.Clostridia.Clostridiales.Lachnospiraceae.Lachnospiraceae_ND3007_group	PGBD1
116002	ENSG00000137364	rs2842943	0.765638373	0.541606449	0.341429395	0.174043397	-0.074465513	0.111872497	0.388497126	-0.399704791	0.248768583	0.182314907	0.405374418	0.290825108	0.411993007	0.183758292	0.96871948	0.970136478	Bacteria.Firmicutes.Clostridia.Clostridiales.Lachnospiraceae.Lachnospiraceae_ND3007_group	TPMT
116003	ENSG00000137411	rs1043483	0.069287776	0.034250661	0.740830125	0.776676408	-0.568202474	0.385894287	-0.161330164	0.082658914	0.307622005	0.17843365	0.485686372	0.29019968	0.118644207	0.028073414	0.997004569	0.993696086	Bacteria.Firmicutes.Clostridia.Clostridiales.Lachnospiraceae.Lachnospiraceae_ND3007_group	VARS2
116004	ENSG00000137491	rs2712818	0.278077156	0.371973422	0.20382447	0.51910036	0.308162327	-0.184374946	-0.571981318	0.188458891	0.281734034	0.205089971	0.445592479	0.290714976	0.247177603	0.141963322	0.96624275	0.989633828	Bacteria.Firmicutes.Clostridia.Clostridiales.Lachnospiraceae.Lachnospiraceae_ND3007_group	SLCO2B1
116005	ENSG00000137500	rs632117	0.106208734	0.076319253	0.684495085	0.933567311	-0.349164557	0.435165328	0.128686559	-0.031236204	0.213136967	0.241605308	0.315281885	0.373277478	0.150745901	0.047955433	0.997004569	0.998051213	Bacteria.Firmicutes.Clostridia.Clostridiales.Lachnospiraceae.Lachnospiraceae_ND3007_group	CCDC90B
116006	ENSG00000137513	rs10793337	0.37573079	0.133180404	0.247515065	0.636697931	-0.363535634	0.346852467	-0.573757423	0.13658642	0.407591998	0.228084576	0.491694885	0.287822774	0.289321683	0.070929131	0.96624275	0.991361844	Bacteria.Firmicutes.Clostridia.Clostridiales.Lachnospiraceae.Lachnospiraceae_ND3007_group	NARS2
116007	ENSG00000137561	rs72659841	0.689144917	0.623487401	0.500072221	0.286659081	-0.085249137	0.112788942	-0.22435712	0.337602632	0.212164907	0.228657635	0.330828106	0.314252886	0.390666386	0.202016138	0.980791319	0.970136478	Bacteria.Firmicutes.Clostridia.Clostridiales.Lachnospiraceae.Lachnospiraceae_ND3007_group	TTPA
116008	ENSG00000137563	rs3758149	0.779872496	0.113138793	0.070550505	0.111868835	-0.05494832	0.298305612	-0.474273156	0.452525775	0.195791567	0.185753475	0.257960299	0.28077226	0.416522602	0.063550834	0.96624275	0.970136478	Bacteria.Firmicutes.Clostridia.Clostridiales.Lachnospiraceae.Lachnospiraceae_ND3007_group	GGH
116009	ENSG00000137574	rs6474013	0.276496558	0.218919037	0.412209051	0.523453687	-1.073233273	0.633832064	-0.922535479	0.380106977	0.977939541	0.510578157	1.117792005	0.592528519	0.246400251	0.098830724	0.976685353	0.989633828	Bacteria.Firmicutes.Clostridia.Clostridiales.Lachnospiraceae.Lachnospiraceae_ND3007_group	TGS1
116010	ENSG00000137575	rs6987187	0.861707655	0.725206423	0.828676372	0.509114953	0.042735541	0.066411182	-0.078014508	-0.191596417	0.244353037	0.188116354	0.359062569	0.288600838	0.438915397	0.224366907	0.997004569	0.989633828	Bacteria.Firmicutes.Clostridia.Clostridiales.Lachnospiraceae.Lachnospiraceae_ND3007_group	SDCBP
116011	ENSG00000137672	rs10791538	0.007741404	0.011624033	0.004830204	0.028788509	0.494194597	-0.728604285	-0.720545777	0.870436365	0.179804896	0.280576453	0.246911227	0.389276069	0.034226072	0.013462909	0.946632532	0.970136478	Bacteria.Firmicutes.Clostridia.Clostridiales.Lachnospiraceae.Lachnospiraceae_ND3007_group	TRPC6
116012	ENSG00000137674	rs1784430	0.030298002	0.009494196	0.21827576	0.197180928	0.597523254	-0.515839312	-0.468094681	0.379768478	0.269808597	0.19298028	0.376537287	0.29146296	0.074829106	0.011620773	0.96624275	0.970136478	Bacteria.Firmicutes.Clostridia.Clostridiales.Lachnospiraceae.Lachnospiraceae_ND3007_group	MMP20
116013	ENSG00000137675	rs2846707	0.084317843	0.149608717	0.363952201	0.971388068	0.636108031	-0.346393804	-0.434127642	-0.011573957	0.362869305	0.237553722	0.474833371	0.321446838	0.133506373	0.076299639	0.97361178	0.998051213	Bacteria.Firmicutes.Clostridia.Clostridiales.Lachnospiraceae.Lachnospiraceae_ND3007_group	MMP27
116014	ENSG00000137693	rs1426395	0.619833462	0.673017539	0.881311054	0.624113575	0.143928819	-0.100254471	0.059005432	-0.15890045	0.288739568	0.236489029	0.393643247	0.322722683	0.368997397	0.213325535	0.997004569	0.991361844	Bacteria.Firmicutes.Clostridia.Clostridiales.Lachnospiraceae.Lachnospiraceae_ND3007_group	YAP1
116015	ENSG00000137700	rs7110743	0.748280743	0.621694877	0.736723528	0.684601852	0.081141986	-0.126560908	-0.119142148	0.163987673	0.251780897	0.255256576	0.352868861	0.401913489	0.408272579	0.201756407	0.997004569	0.991361844	Bacteria.Firmicutes.Clostridia.Clostridiales.Lachnospiraceae.Lachnospiraceae_ND3007_group	SLC37A4
116016	ENSG00000137714	rs10891121	0.023075192	0.003370549	0.117079953	0.069604036	-0.500610113	0.502814591	0.474599591	-0.46700187	0.215103998	0.165196792	0.29881692	0.253126914	0.063607118	0.005752565	0.96624275	0.970136478	Bacteria.Firmicutes.Clostridia.Clostridiales.Lachnospiraceae.Lachnospiraceae_ND3007_group	FDX1
116017	ENSG00000137720	rs35581942	0.04893135	0.001598269	0.307456483	0.052267409	0.40709392	-0.757803097	-0.298543436	0.61684933	0.20285496	0.230015904	0.290228175	0.311987012	0.097021643	0.003465494	0.96624275	0.970136478	Bacteria.Firmicutes.Clostridia.Clostridiales.Lachnospiraceae.Lachnospiraceae_ND3007_group	C11orf1
116018	ENSG00000137760	rs60431822	0.238838057	0.216591751	0.975730787	0.835657971	-0.29976993	0.296969373	-0.009936691	0.064403829	0.252158871	0.238000052	0.32537733	0.309210582	0.228853568	0.098188708	0.997004569	0.996289631	Bacteria.Firmicutes.Clostridia.Clostridiales.Lachnospiraceae.Lachnospiraceae_ND3007_group	ALKBH8
116019	ENSG00000137764	rs11635396	0.570747176	0.385497694	0.465963721	0.461259513	-0.108604947	0.277098656	0.199107218	-0.288953414	0.190586822	0.317155045	0.271492645	0.389860984	0.35505322	0.145460905	0.980791319	0.983980848	Bacteria.Firmicutes.Clostridia.Clostridiales.Lachnospiraceae.Lachnospiraceae_ND3007_group	MAP2K5
116020	ENSG00000137804	rs4368143	0.024633225	0.009094119	0.5235908	0.614531858	-0.483091832	0.487470429	-0.217016452	0.132020113	0.209986857	0.181279819	0.338407452	0.260882245	0.065893904	0.011359653	0.986808376	0.991361844	Bacteria.Firmicutes.Clostridia.Clostridiales.Lachnospiraceae.Lachnospiraceae_ND3007_group	NUSAP1
116021	ENSG00000137815	rs1942	0.887836245	0.817292308	0.363759477	0.185949056	-0.033393205	0.046708035	0.351272482	-0.395106399	0.235832628	0.20135627	0.38405404	0.295561992	0.44507055	0.243602349	0.97361178	0.970136478	Bacteria.Firmicutes.Clostridia.Clostridiales.Lachnospiraceae.Lachnospiraceae_ND3007_group	RTF1
116022	ENSG00000137821	rs56119292	0.459456359	0.160829505	0.653990479	0.60673986	-0.173252523	0.349106245	-0.150060074	-0.162995794	0.232813539	0.246113992	0.333242584	0.315122082	0.319735376	0.080164329	0.995949836	0.991361844	Bacteria.Firmicutes.Clostridia.Clostridiales.Lachnospiraceae.Lachnospiraceae_ND3007_group	LRRC49
116023	ENSG00000137831	rs74021852	0.008418437	0.000290857	0.425556232	0.37646362	0.53237717	-0.810966893	-0.225767915	0.276981362	0.195895901	0.211731601	0.281555546	0.31102838	0.0359147	0.001051833	0.976685353	0.971094756	Bacteria.Firmicutes.Clostridia.Clostridiales.Lachnospiraceae.Lachnospiraceae_ND3007_group	UACA
116024	ENSG00000137845	rs514049	0.038388046	0.065830208	0.448373364	0.970742499	-0.45997173	0.361815013	0.270976156	-0.011240859	0.217619909	0.193367943	0.355263309	0.305303927	0.084573621	0.043366973	0.977721314	0.998051213	Bacteria.Firmicutes.Clostridia.Clostridiales.Lachnospiraceae.Lachnospiraceae_ND3007_group	ADAM10
116025	ENSG00000137876	rs9300	0.436646441	0.219638627	0.68094586	0.105132218	-0.154353255	0.35569191	0.112947794	-0.699276176	0.197206504	0.286977616	0.273463172	0.425509496	0.311995527	0.099007048	0.997004569	0.970136478	Bacteria.Firmicutes.Clostridia.Clostridiales.Lachnospiraceae.Lachnospiraceae_ND3007_group	RSL24D1
116026	ENSG00000137877	rs11070353	0.02037984	0.016953927	0.587866258	0.793302213	0.482128722	-0.466328954	-0.153189312	-0.07262484	0.202784315	0.190277359	0.28126813	0.276030346	0.059168478	0.017361309	0.995380284	0.996289631	Bacteria.Firmicutes.Clostridia.Clostridiales.Lachnospiraceae.Lachnospiraceae_ND3007_group	SPTBN5
116027	ENSG00000137944	rs12120164	0.001194829	1.13001180528025e-05	0.188215346	0.371001965	0.618379712	-0.759974531	-0.360500756	0.233130733	0.182447802	0.159730821	0.27108362	0.258794173	0.011981762	9.34989003194308e-05	0.96624275	0.971094756	Bacteria.Firmicutes.Clostridia.Clostridiales.Lachnospiraceae.Lachnospiraceae_ND3007_group	KYAT3
116028	ENSG00000137976	rs12029581	0.011399472	0.006846506	0.189706668	0.179399698	-0.647730873	0.552317821	0.455968869	-0.416028054	0.248723774	0.197727922	0.344045878	0.306525441	0.043797399	0.00940389	0.96624275	0.970136478	Bacteria.Firmicutes.Clostridia.Clostridiales.Lachnospiraceae.Lachnospiraceae_ND3007_group	DNASE2B
116029	ENSG00000138028	rs6749216	0.136709333	0.01462729	0.72144604	0.262889671	-0.387030905	0.570075389	0.132967103	-0.34930824	0.256857871	0.2272542	0.371336751	0.30929292	0.17099683	0.015781541	0.997004569	0.970136478	Bacteria.Firmicutes.Clostridia.Clostridiales.Lachnospiraceae.Lachnospiraceae_ND3007_group	CGREF1
116030	ENSG00000138031	rs2384061	0.009497486	0.000165819	0.973216511	0.320537843	-0.563344262	0.809564852	0.010393532	-0.270396482	0.210762517	0.202494071	0.308377205	0.27012583	0.038539344	0.000723116	0.997004569	0.970136478	Bacteria.Firmicutes.Clostridia.Clostridiales.Lachnospiraceae.Lachnospiraceae_ND3007_group	ADCY3
116031	ENSG00000138035	rs782641	0.10288862	0.12835941	0.372676825	0.948625994	0.372036153	-0.331016588	-0.284684047	-0.019616526	0.224890685	0.214914105	0.317138169	0.303278089	0.148003043	0.069144879	0.976685353	0.998051213	Bacteria.Firmicutes.Clostridia.Clostridiales.Lachnospiraceae.Lachnospiraceae_ND3007_group	PNPT1
116032	ENSG00000138036	rs7565517	0.335964258	0.389188694	0.808934168	0.857515826	0.448655819	-0.233892141	-0.142463363	-0.065234001	0.462842342	0.269804578	0.586781012	0.361905199	0.272404899	0.146219251	0.997004569	0.996289631	Bacteria.Firmicutes.Clostridia.Clostridiales.Lachnospiraceae.Lachnospiraceae_ND3007_group	DYNC2LI1
116033	ENSG00000138050	rs12620957	0.0877185	0.009869134	0.05094562	0.299655656	-0.336718039	0.425556474	-0.693954281	0.304154864	0.194223063	0.160071537	0.348946045	0.290912749	0.135689487	0.011938409	0.96624275	0.970136478	Bacteria.Firmicutes.Clostridia.Clostridiales.Lachnospiraceae.Lachnospiraceae_ND3007_group	THUMPD2
116034	ENSG00000138061	rs2447751	0.242812084	0.393999375	0.344233487	0.533575365	0.226379681	-0.216503562	-0.25933836	0.22924583	0.192057761	0.252310552	0.272192475	0.366268712	0.230889791	0.14753851	0.96871948	0.989633828	Bacteria.Firmicutes.Clostridia.Clostridiales.Lachnospiraceae.Lachnospiraceae_ND3007_group	CYP1B1
116035	ENSG00000138074	rs2580759	0.333538726	0.342320975	0.730951245	0.836813429	0.191036291	-0.239940796	-0.096366221	-0.078532913	0.196083229	0.250830509	0.279044532	0.379755127	0.271305851	0.134263176	0.997004569	0.996289631	Bacteria.Firmicutes.Clostridia.Clostridiales.Lachnospiraceae.Lachnospiraceae_ND3007_group	SLC5A6
116036	ENSG00000138075	rs4245791	0.117850778	0.052243732	0.812228745	0.525695401	-0.576325878	0.470728027	0.12535964	-0.216681391	0.363643708	0.238057853	0.525574463	0.339609857	0.158537496	0.037110164	0.997004569	0.989633828	Bacteria.Firmicutes.Clostridia.Clostridiales.Lachnospiraceae.Lachnospiraceae_ND3007_group	ABCG5
116037	ENSG00000138085	rs11126918	0.183844253	0.074391161	0.404302451	0.197228863	-0.266909721	0.460910489	0.237360938	-0.501350112	0.198696147	0.254172965	0.282762955	0.384815575	0.202133006	0.047130447	0.976685353	0.970136478	Bacteria.Firmicutes.Clostridia.Clostridiales.Lachnospiraceae.Lachnospiraceae_ND3007_group	ATRAID
116038	ENSG00000138095	rs10201625	0.926860561	0.338647177	0.251781567	0.557552416	-0.01930611	0.238820043	-0.353824587	0.225981707	0.209502486	0.247753315	0.305991247	0.383328102	0.453793565	0.133099971	0.96624275	0.989633828	Bacteria.Firmicutes.Clostridia.Clostridiales.Lachnospiraceae.Lachnospiraceae_ND3007_group	LRPPRC
116039	ENSG00000138111	rs3740409	0.424563498	0.002997034	0.415074063	0.624771608	-0.121395572	0.994503431	-0.190527232	-0.226235173	0.151066778	0.322470048	0.23228075	0.460352793	0.308718223	0.005262715	0.976685353	0.991361844	Bacteria.Firmicutes.Clostridia.Clostridiales.Lachnospiraceae.Lachnospiraceae_ND3007_group	MFSD13A
116040	ENSG00000138115	rs61887989	0.001850986	0.001070239	0.657734222	0.726948952	-0.764161582	0.853270455	0.139072536	-0.107495602	0.235406711	0.24914229	0.31246011	0.306518975	0.015910034	0.002641801	0.995949836	0.991361844	Bacteria.Firmicutes.Clostridia.Clostridiales.Lachnospiraceae.Lachnospiraceae_ND3007_group	CYP2C8
116041	ENSG00000138134	rs4145760	0.281457757	0.116091518	0.639962048	0.933214221	-0.188469901	0.444434436	0.116698016	0.037477213	0.173533232	0.279054172	0.248318878	0.445485083	0.249039282	0.064588416	0.995380284	0.998051213	Bacteria.Firmicutes.Clostridia.Clostridiales.Lachnospiraceae.Lachnospiraceae_ND3007_group	STAMBPL1
116042	ENSG00000138138	rs10788567	0.111258387	0.121240995	0.440266037	0.616068132	-0.417935603	0.431369636	0.267283988	-0.191094619	0.258860068	0.27473538	0.344213068	0.379266549	0.153585349	0.066487705	0.976782256	0.991361844	Bacteria.Firmicutes.Clostridia.Clostridiales.Lachnospiraceae.Lachnospiraceae_ND3007_group	ATAD1
116043	ENSG00000138182	rs2900752	0.39451057	0.60840428	0.082663749	0.215677301	0.326299857	-0.125357396	-0.983656246	0.436213487	0.38067941	0.243483369	0.558061539	0.348890756	0.297090235	0.199130926	0.96624275	0.970136478	Bacteria.Firmicutes.Clostridia.Clostridiales.Lachnospiraceae.Lachnospiraceae_ND3007_group	KIF20B
116044	ENSG00000138185	rs2051052	0.84227764	0.98469211	0.50891296	0.839364173	0.045474584	0.003836458	-0.239510499	0.056913763	0.227625209	0.199185449	0.360601065	0.279646576	0.433159988	0.276702838	0.981972878	0.996289631	Bacteria.Firmicutes.Clostridia.Clostridiales.Lachnospiraceae.Lachnospiraceae_ND3007_group	ENTPD1
116045	ENSG00000138193	rs12772469	0.835194876	0.989716069	0.068415794	0.082914121	-0.043638472	-0.003400717	0.551463345	-0.647241157	0.208916134	0.262826296	0.297598235	0.367508075	0.431667634	0.277934487	0.96624275	0.970136478	Bacteria.Firmicutes.Clostridia.Clostridiales.Lachnospiraceae.Lachnospiraceae_ND3007_group	PLCE1
116046	ENSG00000138207	rs10882275	0.034642385	0.001884526	0.958675635	0.980806882	0.344197034	-0.80069419	-0.012132069	-0.008530447	0.159511516	0.247114178	0.233238174	0.353226394	0.080919146	0.003895771	0.997004569	0.998051213	Bacteria.Firmicutes.Clostridia.Clostridiales.Lachnospiraceae.Lachnospiraceae_ND3007_group	RBP4
116047	ENSG00000138286	rs16915029	0.475393589	0.193334076	0.399669963	0.836592017	-0.126655661	0.491919007	0.218554716	-0.100863048	0.176426117	0.374256311	0.257795635	0.487064602	0.325678042	0.090931994	0.976685353	0.996289631	Bacteria.Firmicutes.Clostridia.Clostridiales.Lachnospiraceae.Lachnospiraceae_ND3007_group	FAM149B1
116048	ENSG00000138303	rs7073342	0.231666802	0.168714152	0.245510336	0.235387661	0.381263586	-0.380634379	-0.478219296	0.41955219	0.315781573	0.273474864	0.408067864	0.350301628	0.226248873	0.082699445	0.96624275	0.970136478	Bacteria.Firmicutes.Clostridia.Clostridiales.Lachnospiraceae.Lachnospiraceae_ND3007_group	ASCC1
116049	ENSG00000138326	rs12572510	0.699133078	0.672498246	0.824084015	0.719182676	0.066996997	-0.145699253	-0.058368291	-0.153844731	0.172581607	0.343108842	0.26151303	0.426023986	0.393642859	0.213226282	0.997004569	0.991361844	Bacteria.Firmicutes.Clostridia.Clostridiales.Lachnospiraceae.Lachnospiraceae_ND3007_group	RPS24
116050	ENSG00000138346	rs7478105	0.067152844	0.101068147	0.092735508	0.473808761	0.312083125	-0.59136823	-0.41643526	0.364720853	0.167624199	0.355540161	0.244064517	0.506214795	0.116894259	0.058364968	0.96624275	0.987285794	Bacteria.Firmicutes.Clostridia.Clostridiales.Lachnospiraceae.Lachnospiraceae_ND3007_group	DNA2
116051	ENSG00000138363	rs11682496	0.577368518	0.996114031	0.118157416	0.325468762	0.100472074	0.001358612	-0.415386014	0.393496361	0.179397485	0.277884303	0.262318567	0.397159591	0.357246592	0.279227985	0.96624275	0.970136478	Bacteria.Firmicutes.Clostridia.Clostridiales.Lachnospiraceae.Lachnospiraceae_ND3007_group	ATIC
116052	ENSG00000138375	rs8179823	0.172165892	0.014209827	0.669066977	0.326591968	-0.227918038	0.588265486	0.10763323	-0.328449715	0.165099781	0.233460386	0.250671532	0.332283728	0.196464111	0.015552153	0.997004569	0.970136478	Bacteria.Firmicutes.Clostridia.Clostridiales.Lachnospiraceae.Lachnospiraceae_ND3007_group	SMARCAL1
116053	ENSG00000138381	rs4667297	0.002739346	0.001373295	0.936166615	0.813120664	-1.068940178	0.716783365	-0.037780694	0.070797282	0.343198338	0.214336892	0.469912461	0.29826411	0.019589403	0.003149349	0.997004569	0.996289631	Bacteria.Firmicutes.Clostridia.Clostridiales.Lachnospiraceae.Lachnospiraceae_ND3007_group	ASNSD1
116054	ENSG00000138386	rs4853709	0.929953017	0.916376771	0.35234536	0.115614804	0.014994878	0.023799982	0.24345403	-0.539042857	0.169922642	0.225789378	0.259887133	0.338006508	0.453793565	0.262324978	0.96871948	0.970136478	Bacteria.Firmicutes.Clostridia.Clostridiales.Lachnospiraceae.Lachnospiraceae_ND3007_group	NAB1
116055	ENSG00000138398	rs12464093	0.071574356	0.018782569	0.176545653	0.28473493	0.335182641	-0.605243814	-0.371223815	0.353536727	0.182987034	0.251117859	0.271695353	0.327761652	0.121486617	0.018554183	0.96624275	0.970136478	Bacteria.Firmicutes.Clostridia.Clostridiales.Lachnospiraceae.Lachnospiraceae_ND3007_group	PPIG
116056	ENSG00000138468	rs9681493	0.084446359	0.022949176	0.475573323	0.414659966	0.377904785	-0.503620115	-0.201009051	0.228916539	0.215667957	0.216190204	0.280111817	0.278834112	0.133588637	0.021383444	0.980791319	0.975017476	Bacteria.Firmicutes.Clostridia.Clostridiales.Lachnospiraceae.Lachnospiraceae_ND3007_group	SENP7
116057	ENSG00000138594	rs2593199	0.417710184	0.398423264	0.993386025	0.764410572	0.237222914	-0.247241299	-0.003319651	-0.114440773	0.290858526	0.290858518	0.398927991	0.380260681	0.30598553	0.148817933	0.997962362	0.993080278	Bacteria.Firmicutes.Clostridia.Clostridiales.Lachnospiraceae.Lachnospiraceae_ND3007_group	TMOD3
116058	ENSG00000138600	rs12910301	0.891093173	0.616447566	0.4093728	0.395414421	-0.025107793	-0.137951316	0.203891071	-0.384639518	0.182657035	0.274088037	0.245544324	0.44960541	0.445642139	0.200936857	0.976685353	0.974888513	Bacteria.Firmicutes.Clostridia.Clostridiales.Lachnospiraceae.Lachnospiraceae_ND3007_group	SPPL2A
116059	ENSG00000138606	rs12905053	0.201129785	0.009296209	0.279305399	0.160842115	-0.245363026	0.577692153	-0.285943348	0.478192927	0.189993935	0.215486685	0.262095513	0.337128229	0.210358827	0.01150287	0.96624275	0.970136478	Bacteria.Firmicutes.Clostridia.Clostridiales.Lachnospiraceae.Lachnospiraceae_ND3007_group	SHF
116060	ENSG00000138613	rs76855300	0.804772505	0.357323559	0.484666179	0.748788435	-0.038882175	0.354448849	-0.159724872	-0.149261443	0.15666513	0.382335342	0.227256912	0.464122879	0.423342395	0.138053307	0.980791319	0.991361844	Bacteria.Firmicutes.Clostridia.Clostridiales.Lachnospiraceae.Lachnospiraceae_ND3007_group	APH1B
116061	ENSG00000138621	rs113165365	0.250026022	0.025118988	0.81326398	0.75624423	-0.187938976	0.793853698	0.0550941	-0.143962775	0.16192449	0.346274007	0.232289246	0.461820358	0.235056001	0.022571496	0.997004569	0.99179599	Bacteria.Firmicutes.Clostridia.Clostridiales.Lachnospiraceae.Lachnospiraceae_ND3007_group	PPCDC
116062	ENSG00000138622	rs7172796	0.128393778	0.062567727	0.654508183	0.840958655	-0.285669864	0.626862368	0.116808277	0.096488483	0.185489521	0.330832201	0.259815823	0.478917458	0.164939159	0.04180353	0.995949836	0.996289631	Bacteria.Firmicutes.Clostridia.Clostridiales.Lachnospiraceae.Lachnospiraceae_ND3007_group	HCN4
116063	ENSG00000138688	rs6851362	0.653783894	0.228674378	0.439947023	0.991085682	0.08541538	-0.345543843	0.210366506	-0.004189885	0.189563045	0.284344568	0.270723901	0.373572128	0.380003531	0.101376269	0.976782256	0.998051213	Bacteria.Firmicutes.Clostridia.Clostridiales.Lachnospiraceae.Lachnospiraceae_ND3007_group	BLTP1
116064	ENSG00000138741	rs9993043	0.004230686	0.000672163	0.562555996	0.819341922	-0.577417498	0.986264705	0.156304965	0.091399599	0.194755326	0.276074687	0.268548743	0.398571665	0.024855268	0.001936404	0.991956993	0.996289631	Bacteria.Firmicutes.Clostridia.Clostridiales.Lachnospiraceae.Lachnospiraceae_ND3007_group	TRPC3
116065	ENSG00000138750	rs3806728	0.471138556	0.282307415	0.586294797	0.903650548	-0.120242942	0.341225598	-0.135423681	0.048266965	0.165884083	0.314742918	0.247603742	0.397178984	0.324290918	0.117639737	0.995380284	0.998051213	Bacteria.Firmicutes.Clostridia.Clostridiales.Lachnospiraceae.Lachnospiraceae_ND3007_group	NUP54
116066	ENSG00000138758	rs10000606	0.70584131	0.789676187	0.493102709	0.972205727	-0.090727526	-0.060810645	0.256050325	-0.011641074	0.239316721	0.227047123	0.371477045	0.332826264	0.395801372	0.238046532	0.980791319	0.998051213	Bacteria.Firmicutes.Clostridia.Clostridiales.Lachnospiraceae.Lachnospiraceae_ND3007_group	SEPTIN11
116067	ENSG00000138759	rs4975141	0.655789128	0.900750971	0.291973808	0.696348215	-0.112479771	-0.022819283	0.475641699	-0.122691503	0.251185123	0.182261415	0.447694036	0.31299685	0.380335176	0.259464782	0.96624275	0.991361844	Bacteria.Firmicutes.Clostridia.Clostridiales.Lachnospiraceae.Lachnospiraceae_ND3007_group	FRAS1
116068	ENSG00000138767	rs6829203	0.444867185	0.506497603	0.244233532	0.15495788	-0.344723761	0.173765058	-0.698195967	0.507991072	0.448461876	0.260126675	0.594148728	0.353024622	0.314975867	0.175495746	0.96624275	0.970136478	Bacteria.Firmicutes.Clostridia.Clostridiales.Lachnospiraceae.Lachnospiraceae_ND3007_group	CNOT6L
116069	ENSG00000138780	rs2544412	0.098866596	0.12364387	0.362199075	0.651918114	0.528281534	-0.345632481	-0.413009435	0.136707299	0.315513604	0.221576103	0.450077139	0.301652726	0.144266722	0.067484513	0.97361178	0.991361844	Bacteria.Firmicutes.Clostridia.Clostridiales.Lachnospiraceae.Lachnospiraceae_ND3007_group	GSTCD
116070	ENSG00000138785	rs11933386	0.159546569	0.291698323	0.419788652	0.205126257	0.302562031	-0.224127958	-0.234607692	-0.368534229	0.212637357	0.210837252	0.288946468	0.287937711	0.187663528	0.120342637	0.976685353	0.970136478	Bacteria.Firmicutes.Clostridia.Clostridiales.Lachnospiraceae.Lachnospiraceae_ND3007_group	INTS12
116071	ENSG00000138794	rs767598	0.179463067	0.149029405	0.309838007	0.4056142	-0.597549812	0.408954649	0.5739637	-0.312794324	0.440333955	0.280051835	0.560752959	0.373672694	0.200089753	0.076176913	0.96624275	0.975017476	Bacteria.Firmicutes.Clostridia.Clostridiales.Lachnospiraceae.Lachnospiraceae_ND3007_group	CASP6
116072	ENSG00000138796	rs13116685	0.25058957	0.183630963	0.751934326	0.598372393	-0.554761794	0.367932585	0.276115498	-0.252612409	0.47854655	0.273765739	0.869845218	0.477220835	0.235205625	0.088041532	0.997004569	0.991361844	Bacteria.Firmicutes.Clostridia.Clostridiales.Lachnospiraceae.Lachnospiraceae_ND3007_group	HADH
116073	ENSG00000138798	rs1860129	0.127523215	0.022727453	0.174488275	0.021929373	-0.404446117	0.523949907	0.527510786	-0.792716798	0.262002936	0.224536489	0.384219035	0.337616386	0.164470092	0.021253437	0.96624275	0.970136478	Bacteria.Firmicutes.Clostridia.Clostridiales.Lachnospiraceae.Lachnospiraceae_ND3007_group	EGF
116074	ENSG00000138801	rs2189154	0.082680324	0.066827627	0.837240677	0.718207445	-0.851318332	0.522250055	0.163252285	-0.162922005	0.483008428	0.280165123	0.791528072	0.4495284	0.132073932	0.043884284	0.997004569	0.991361844	Bacteria.Firmicutes.Clostridia.Clostridiales.Lachnospiraceae.Lachnospiraceae_ND3007_group	PAPSS1
116075	ENSG00000138829	rs13181957	0.402436144	0.167497835	0.884316529	0.888616437	-0.130749599	0.37527461	-0.034489273	0.056507255	0.155138884	0.268842783	0.236111275	0.401885126	0.299793285	0.082259178	0.997004569	0.998051213	Bacteria.Firmicutes.Clostridia.Clostridiales.Lachnospiraceae.Lachnospiraceae_ND3007_group	FBN2
116076	ENSG00000138834	rs11642590	0.770879227	0.393367084	0.618692343	0.151825119	-0.050087948	0.145274466	0.12407007	-0.366697563	0.171274087	0.169073624	0.248089634	0.252868708	0.413237241	0.147355091	0.995380284	0.970136478	Bacteria.Firmicutes.Clostridia.Clostridiales.Lachnospiraceae.Lachnospiraceae_ND3007_group	MAPK8IP3
116077	ENSG00000138835	rs1051013	0.355856195	0.485190236	0.773939307	0.836578502	0.346958652	-0.163841653	-0.174696301	0.075221221	0.373108158	0.233395287	0.605690849	0.363210516	0.282577598	0.17120064	0.997004569	0.996289631	Bacteria.Firmicutes.Clostridia.Clostridiales.Lachnospiraceae.Lachnospiraceae_ND3007_group	RGS3
116078	ENSG00000138867	rs2006094	0.930025275	0.783311381	0.20930808	0.297132607	0.02304013	-0.071102045	0.45458523	-0.351050795	0.261362128	0.257479088	0.358495309	0.334003592	0.453793565	0.236679734	0.96624275	0.970136478	Bacteria.Firmicutes.Clostridia.Clostridiales.Lachnospiraceae.Lachnospiraceae_ND3007_group	GUCD1
116079	ENSG00000139044	rs7137405	0.048278952	0.020993494	0.478988286	0.554581267	0.599230489	-0.518856386	-0.305586352	0.202255693	0.297706254	0.219333532	0.429170495	0.340504188	0.095946122	0.020139084	0.980791319	0.989633828	Bacteria.Firmicutes.Clostridia.Clostridiales.Lachnospiraceae.Lachnospiraceae_ND3007_group	B4GALNT3
116080	ENSG00000139117	rs10444553	0.286501162	0.199356604	0.204151138	0.209845703	0.310588031	-0.318153338	-0.515215856	0.425527091	0.289011148	0.245377018	0.401663907	0.335980502	0.250565462	0.092706539	0.96624275	0.970136478	Bacteria.Firmicutes.Clostridia.Clostridiales.Lachnospiraceae.Lachnospiraceae_ND3007_group	CPNE8
116081	ENSG00000139154	rs10431210	0.933630793	0.724040445	0.984405913	0.2315788	-0.015440596	0.124249507	-0.005077246	-0.665742477	0.184694423	0.350397764	0.258767502	0.551296101	0.454412334	0.224341712	0.997324423	0.970136478	Bacteria.Firmicutes.Clostridia.Clostridiales.Lachnospiraceae.Lachnospiraceae_ND3007_group	AEBP2
116082	ENSG00000139160	rs4931536	0.655623176	0.1873668	0.280173434	0.119134306	-0.076094376	-0.362723607	0.271226806	0.711079263	0.169843111	0.272224248	0.249059597	0.450265186	0.380335176	0.089015933	0.96624275	0.970136478	Bacteria.Firmicutes.Clostridia.Clostridiales.Lachnospiraceae.Lachnospiraceae_ND3007_group	ETFBKMT
116083	ENSG00000139178	rs12370543	0.318903711	0.060533411	0.740171491	0.417410539	0.16496616	-0.474797012	-0.074965017	-0.326522906	0.164241214	0.248571026	0.225089137	0.400090219	0.265580648	0.040897525	0.997004569	0.975017476	Bacteria.Firmicutes.Clostridia.Clostridiales.Lachnospiraceae.Lachnospiraceae_ND3007_group	C1RL
116084	ENSG00000139180	rs10849118	0.82918773	0.888220892	0.974589444	0.812572187	0.114482781	-0.041367999	0.019607741	-0.085342619	0.528510967	0.293165137	0.6132083	0.35847016	0.42970841	0.2572555	0.997004569	0.996289631	Bacteria.Firmicutes.Clostridia.Clostridiales.Lachnospiraceae.Lachnospiraceae_ND3007_group	NDUFA9
116085	ENSG00000139190	rs2240867	0.231879007	0.213309539	0.616703875	0.753864157	0.471494832	-0.29748253	-0.277536059	0.104380693	0.390695162	0.236690942	0.551823384	0.331497442	0.226248873	0.097146393	0.995380284	0.991632215	Bacteria.Firmicutes.Clostridia.Clostridiales.Lachnospiraceae.Lachnospiraceae_ND3007_group	VAMP1
116086	ENSG00000139192	rs2534711	0.000426078	1.27490204073142e-05	0.302955214	0.503941593	-0.505640776	1.000761923	-0.215638988	0.186740258	0.13614773	0.211804927	0.207675015	0.277871764	0.005995586	0.000100656	0.96624275	0.989633828	Bacteria.Firmicutes.Clostridia.Clostridiales.Lachnospiraceae.Lachnospiraceae_ND3007_group	TAPBPL
116087	ENSG00000139193	rs3759333	0.573734764	0.374044403	0.711183751	0.189557074	-0.113098061	0.230354565	0.103656345	-0.511817669	0.200024887	0.257355001	0.278727856	0.386053721	0.355880498	0.142508951	0.997004569	0.970136478	Bacteria.Firmicutes.Clostridia.Clostridiales.Lachnospiraceae.Lachnospiraceae_ND3007_group	CD27
116088	ENSG00000139197	rs7969751	0.32900695	0.023917563	0.041558031	0.066517111	0.170965029	-0.464943148	0.542317688	-0.560647765	0.173832838	0.201042659	0.260842038	0.300412078	0.269587628	0.021910714	0.96624275	0.970136478	Bacteria.Firmicutes.Clostridia.Clostridiales.Lachnospiraceae.Lachnospiraceae_ND3007_group	PEX5
116089	ENSG00000139219	rs11168337	0.270494415	0.612796321	0.273759445	0.872284578	-0.231743261	0.095915914	0.328468433	-0.046232996	0.208516527	0.188610295	0.297585869	0.286462426	0.244675328	0.200125127	0.96624275	0.996289631	Bacteria.Firmicutes.Clostridia.Clostridiales.Lachnospiraceae.Lachnospiraceae_ND3007_group	COL2A1
116090	ENSG00000139344	rs7976358	0.020961881	0.001136054	0.589123019	0.851085001	-0.431459233	0.751492626	0.139884197	0.065741065	0.182341753	0.220661861	0.257707883	0.348789766	0.060256744	0.002742475	0.995380284	0.996289631	Bacteria.Firmicutes.Clostridia.Clostridiales.Lachnospiraceae.Lachnospiraceae_ND3007_group	AMDHD1
116091	ENSG00000139405	rs2384207	0.985649563	0.340594259	0.396261319	0.87213351	0.003350422	-0.245212515	0.226899215	-0.069422488	0.185558229	0.255419863	0.265701193	0.429633205	0.467982155	0.133738081	0.976685353	0.996289631	Bacteria.Firmicutes.Clostridia.Clostridiales.Lachnospiraceae.Lachnospiraceae_ND3007_group	RITA1
116092	ENSG00000139428	rs61940468	0.007274836	0.000372317	0.026816162	0.034145153	0.429570429	-0.789757479	-0.487104205	0.797514351	0.155010205	0.210310263	0.215002946	0.368538286	0.033191242	0.001292201	0.96624275	0.970136478	Bacteria.Firmicutes.Clostridia.Clostridiales.Lachnospiraceae.Lachnospiraceae_ND3007_group	MMAB
116093	ENSG00000139433	rs2193535	0.998584848	0.494384289	0.424094211	0.817796225	0.000546764	-0.164856791	0.345098938	0.080771262	0.307090561	0.239886844	0.429010226	0.349182039	0.471812853	0.173085457	0.976685353	0.996289631	Bacteria.Firmicutes.Clostridia.Clostridiales.Lachnospiraceae.Lachnospiraceae_ND3007_group	GLTP
116094	ENSG00000139531	rs773125	0.075174127	0.050223385	0.34167249	0.401329839	0.498851232	-0.504319131	-0.349090861	0.292858429	0.275856135	0.25277432	0.364441	0.346666359	0.125400946	0.036147039	0.96871948	0.975017476	Bacteria.Firmicutes.Clostridia.Clostridiales.Lachnospiraceae.Lachnospiraceae_ND3007_group	SUOX
116095	ENSG00000139546	rs7975351	0.045719488	0.03747677	0.299616116	0.462499016	0.44927216	-0.437483462	-0.346899416	0.226336268	0.220548588	0.205968001	0.331768943	0.306226767	0.093632338	0.029763645	0.96624275	0.983980848	Bacteria.Firmicutes.Clostridia.Clostridiales.Lachnospiraceae.Lachnospiraceae_ND3007_group	TARBP2
116096	ENSG00000139597	rs59214163	0.236155936	0.281631247	0.659175292	0.210994462	-0.161284287	0.265712541	-0.089505487	0.407045392	0.134886441	0.244743242	0.202005124	0.322208369	0.227741712	0.117499994	0.995949836	0.970136478	Bacteria.Firmicutes.Clostridia.Clostridiales.Lachnospiraceae.Lachnospiraceae_ND3007_group	N4BP2L1
116097	ENSG00000139620	rs10783277	0.757609988	0.825802309	0.658766637	0.839330733	0.103163012	-0.049342768	-0.217951119	0.067419486	0.332865182	0.223292752	0.491264559	0.331196675	0.410151525	0.245009117	0.995949836	0.996289631	Bacteria.Firmicutes.Clostridia.Clostridiales.Lachnospiraceae.Lachnospiraceae_ND3007_group	KANSL2
116098	ENSG00000139668	rs9535756	0.803685136	0.50090515	0.817855168	0.174819163	-0.040201164	0.197215958	-0.051873189	-0.557860048	0.161063464	0.291374769	0.224326752	0.406640785	0.423257758	0.174375867	0.997004569	0.970136478	Bacteria.Firmicutes.Clostridia.Clostridiales.Lachnospiraceae.Lachnospiraceae_ND3007_group	WDFY2
116099	ENSG00000139675	rs78872760	0.517674313	0.485482363	0.639508225	0.709197257	-0.106558801	0.178106012	-0.109735049	0.158059486	0.163815404	0.253885636	0.233185633	0.421972314	0.33918175	0.17120064	0.995380284	0.991361844	Bacteria.Firmicutes.Clostridia.Clostridiales.Lachnospiraceae.Lachnospiraceae_ND3007_group	HNRNPA1L2
116100	ENSG00000139687	rs12877288	0.25359375	0.124899486	0.447027456	0.638681243	0.239572009	-0.454835378	-0.238083641	0.184915685	0.207985337	0.292575661	0.311211665	0.391973711	0.237386895	0.067866534	0.977624557	0.991361844	Bacteria.Firmicutes.Clostridia.Clostridiales.Lachnospiraceae.Lachnospiraceae_ND3007_group	RB1
116101	ENSG00000139719	rs2277333	0.005811277	0.001589804	0.060506402	0.014613826	-0.519574527	0.805554728	0.502093311	-0.821114189	0.182150519	0.244380566	0.262833135	0.32728136	0.029823373	0.003465494	0.96624275	0.970136478	Bacteria.Firmicutes.Clostridia.Clostridiales.Lachnospiraceae.Lachnospiraceae_ND3007_group	VPS33A
116102	ENSG00000139793	rs9284176	0.722139996	0.726959251	0.189389821	0.174370831	-0.129160262	0.112922731	0.622635245	-0.548627575	0.361646293	0.322006859	0.469461384	0.399489245	0.399516144	0.224774728	0.96624275	0.970136478	Bacteria.Firmicutes.Clostridia.Clostridiales.Lachnospiraceae.Lachnospiraceae_ND3007_group	MBNL2
116103	ENSG00000139835	rs11164132	0.28018654	0.192157544	0.247058509	0.056263643	0.255519803	-0.286363472	0.380449361	-0.656631517	0.234642769	0.217284968	0.325716993	0.337826181	0.248546133	0.090584241	0.96624275	0.970136478	Bacteria.Firmicutes.Clostridia.Clostridiales.Lachnospiraceae.Lachnospiraceae_ND3007_group	GRTP1
116104	ENSG00000139865	rs12147245	0.039674767	0.001933302	0.538492189	0.428400377	-0.464077149	0.696196504	0.195369163	-0.25747689	0.221058838	0.215427635	0.315942033	0.323091074	0.085734983	0.003929529	0.989249913	0.975017476	Bacteria.Firmicutes.Clostridia.Clostridiales.Lachnospiraceae.Lachnospiraceae_ND3007_group	TTC6
116105	ENSG00000139874	rs2228497	0.700116504	0.665557479	0.672445551	0.696234439	0.079865669	-0.109790177	0.138773517	-0.142585524	0.206440835	0.252837164	0.32674345	0.363604707	0.393942333	0.211739622	0.997004569	0.991361844	Bacteria.Firmicutes.Clostridia.Clostridiales.Lachnospiraceae.Lachnospiraceae_ND3007_group	SSTR1
116106	ENSG00000139899	rs4344657	0.04799354	0.045862764	0.529628044	0.444856076	-0.636275169	0.445182893	0.327773393	-0.269023861	0.315695306	0.218690118	0.518659699	0.349972941	0.095810127	0.034120691	0.989249913	0.978153777	Bacteria.Firmicutes.Clostridia.Clostridiales.Lachnospiraceae.Lachnospiraceae_ND3007_group	CBLN3
116107	ENSG00000139914	rs35809913	0.47253732	0.890224897	0.89842282	0.250095954	-0.121176404	0.062351791	0.031295996	0.62402727	0.167702479	0.44999297	0.244206247	0.537729709	0.324358043	0.257691596	0.997004569	0.970136478	Bacteria.Firmicutes.Clostridia.Clostridiales.Lachnospiraceae.Lachnospiraceae_ND3007_group	FITM1
116108	ENSG00000139921	rs4261445	0.00056216	0.000152595	0.130594677	0.126314002	-1.089389345	0.82055701	0.633514174	-0.463173219	0.30025025	0.20399292	0.413761085	0.299075998	0.007212494	0.000686192	0.96624275	0.970136478	Bacteria.Firmicutes.Clostridia.Clostridiales.Lachnospiraceae.Lachnospiraceae_ND3007_group	TMX1
116109	ENSG00000139946	rs1152466	0.733172388	0.84645918	0.561269315	0.629813374	-0.062320242	-0.064018392	0.145579953	0.214136475	0.182022666	0.329291392	0.24929842	0.442172855	0.403428974	0.24945852	0.991895082	0.991361844	Bacteria.Firmicutes.Clostridia.Clostridiales.Lachnospiraceae.Lachnospiraceae_ND3007_group	PELI2
116110	ENSG00000140043	rs4903150	0.001135631	1.02812689308691e-05	0.906597401	0.7606735	0.7169858	-0.922222657	0.033187172	0.085871667	0.210522141	0.192789798	0.281748983	0.280736401	0.011587908	8.78809785997816e-05	0.997004569	0.992259706	Bacteria.Firmicutes.Clostridia.Clostridiales.Lachnospiraceae.Lachnospiraceae_ND3007_group	PTGR2
116111	ENSG00000140104	rs12885406	0.670214964	0.894067706	0.283396597	0.287299136	0.074966193	0.036484401	-0.275081273	0.38773854	0.175238896	0.272920951	0.254312008	0.361405083	0.384052792	0.258297925	0.96624275	0.970136478	Bacteria.Firmicutes.Clostridia.Clostridiales.Lachnospiraceae.Lachnospiraceae_ND3007_group	CLBA1
116112	ENSG00000140107	rs3736951	0.024597504	0.008989396	0.815214402	0.778406087	0.535713433	-0.618514219	-0.08481066	0.092794977	0.232799781	0.229644696	0.361427561	0.328399068	0.065893904	0.011269642	0.997004569	0.993696086	Bacteria.Firmicutes.Clostridia.Clostridiales.Lachnospiraceae.Lachnospiraceae_ND3007_group	SLC25A47
116113	ENSG00000140284	rs12909764	0.234669853	0.024374999	0.272352656	0.578083322	0.26232939	-0.477390124	0.321776551	-0.181532699	0.218690483	0.207119406	0.290661397	0.324746017	0.227104468	0.022172654	0.96624275	0.991361844	Bacteria.Firmicutes.Clostridia.Clostridiales.Lachnospiraceae.Lachnospiraceae_ND3007_group	SLC27A2
116114	ENSG00000140297	rs4775183	0.027827112	0.021331449	0.441894852	0.240756278	0.461127627	-0.418208031	0.248938596	-0.327339889	0.204927164	0.177269805	0.321737874	0.276488195	0.071493713	0.020338261	0.976782256	0.970136478	Bacteria.Firmicutes.Clostridia.Clostridiales.Lachnospiraceae.Lachnospiraceae_ND3007_group	GCNT3
116115	ENSG00000140299	rs9920434	0.271447121	0.196864139	0.516626324	0.233688706	-0.241652134	0.244975699	0.211130805	-0.314317079	0.21786906	0.187878162	0.323763058	0.261474879	0.245029001	0.092013095	0.986327069	0.970136478	Bacteria.Firmicutes.Clostridia.Clostridiales.Lachnospiraceae.Lachnospiraceae_ND3007_group	BNIP2
116116	ENSG00000140320	rs603104	0.373362471	0.681739146	0.928182837	0.268381449	-0.266847968	0.091976637	-0.037640388	0.342416318	0.297698124	0.22327708	0.416000894	0.306727968	0.288516615	0.215363992	0.997004569	0.970136478	Bacteria.Firmicutes.Clostridia.Clostridiales.Lachnospiraceae.Lachnospiraceae_ND3007_group	BAHD1
116117	ENSG00000140323	rs62018001	0.097863138	0.024526601	0.361086903	0.298438047	-0.351616755	0.663509723	0.2750212	-0.467274626	0.209362768	0.288186679	0.299006496	0.445796578	0.143736413	0.022248456	0.97361178	0.970136478	Bacteria.Firmicutes.Clostridia.Clostridiales.Lachnospiraceae.Lachnospiraceae_ND3007_group	DISP2
116118	ENSG00000140326	rs4265781	0.884590466	0.766531637	0.847352582	0.426621923	0.024886462	0.063704551	0.050635944	-0.235101453	0.17077839	0.213658536	0.262000055	0.293874892	0.444107186	0.233313702	0.997004569	0.975017476	Bacteria.Firmicutes.Clostridia.Clostridiales.Lachnospiraceae.Lachnospiraceae_ND3007_group	CDAN1
116119	ENSG00000140367	rs2655132	0.197350292	0.166462025	0.105833427	0.157180071	0.263403886	-0.425193081	-0.463609046	0.552001766	0.20223342	0.303850213	0.282686039	0.385707217	0.208924312	0.081924735	0.96624275	0.970136478	Bacteria.Firmicutes.Clostridia.Clostridiales.Lachnospiraceae.Lachnospiraceae_ND3007_group	UBE2Q2
116120	ENSG00000140374	rs57311619	0.504956207	0.723289277	0.867341766	0.595945235	0.097927982	-0.111140357	-0.035429264	-0.217167773	0.14606651	0.31254046	0.211268613	0.407548609	0.334052886	0.224262514	0.997004569	0.991361844	Bacteria.Firmicutes.Clostridia.Clostridiales.Lachnospiraceae.Lachnospiraceae_ND3007_group	ETFA
116121	ENSG00000140386	rs907594	0.586433029	0.650377412	0.7855143	0.957516951	-0.137136236	0.114213519	0.095451563	-0.018419607	0.250827718	0.250827718	0.349297677	0.344448517	0.359118643	0.208220947	0.997004569	0.998051213	Bacteria.Firmicutes.Clostridia.Clostridiales.Lachnospiraceae.Lachnospiraceae_ND3007_group	SCAPER
116122	ENSG00000140396	rs76929997	0.526265792	0.684467409	0.288630692	0.882627571	-0.116652865	-0.118506168	0.288054131	0.065925791	0.183085759	0.290312991	0.269239926	0.444781717	0.342381642	0.216093855	0.96624275	0.997825977	Bacteria.Firmicutes.Clostridia.Clostridiales.Lachnospiraceae.Lachnospiraceae_ND3007_group	NCOA2
116123	ENSG00000140400	rs4886696	0.674512211	0.934894004	0.616966664	0.886837245	0.122801878	0.015922285	-0.239654899	-0.043009	0.291089633	0.194160178	0.476860801	0.301042412	0.385376197	0.26585976	0.995380284	0.998051213	Bacteria.Firmicutes.Clostridia.Clostridiales.Lachnospiraceae.Lachnospiraceae_ND3007_group	MAN2C1
116124	ENSG00000140403	rs3813575	0.303464612	0.104356858	0.650385111	0.855916673	0.191834895	-0.358459153	0.118275109	-0.052096055	0.184946396	0.217625835	0.259753635	0.285775038	0.258801344	0.059664494	0.995949836	0.996289631	Bacteria.Firmicutes.Clostridia.Clostridiales.Lachnospiraceae.Lachnospiraceae_ND3007_group	DNAJA4
116125	ENSG00000140455	rs62011285	0.01899482	0.017116071	0.520827332	0.863898562	-0.476527733	0.488361455	0.178289511	0.045476045	0.198081196	0.199572992	0.276171779	0.264251655	0.056733657	0.017396663	0.986808376	0.996289631	Bacteria.Firmicutes.Clostridia.Clostridiales.Lachnospiraceae.Lachnospiraceae_ND3007_group	USP3
116126	ENSG00000140471	rs3084796	0.171372835	0.148151342	0.844634036	0.771571701	0.315151961	-0.316723479	-0.062720242	-0.082771932	0.227862339	0.216415858	0.318775087	0.283919121	0.195952835	0.075930798	0.997004569	0.993696086	Bacteria.Firmicutes.Clostridia.Clostridiales.Lachnospiraceae.Lachnospiraceae_ND3007_group	LINS1
116127	ENSG00000140479	rs56654128	0.722444673	0.216567964	0.498956336	0.962512225	-0.080335433	0.288366087	-0.239284851	-0.016303092	0.225195532	0.231093018	0.351919989	0.345530584	0.399548342	0.098188708	0.980791319	0.998051213	Bacteria.Firmicutes.Clostridia.Clostridiales.Lachnospiraceae.Lachnospiraceae_ND3007_group	PCSK6
116128	ENSG00000140497	rs11857695	0.550527839	0.737728551	0.958599801	0.537644177	-0.195204437	0.08802357	0.022447768	0.209728211	0.325287955	0.261741861	0.430765542	0.338453865	0.349309739	0.227187145	0.997004569	0.989633828	Bacteria.Firmicutes.Clostridia.Clostridiales.Lachnospiraceae.Lachnospiraceae_ND3007_group	SCAMP2
116129	ENSG00000140521	rs176640	0.95337535	0.781867322	0.66683512	0.57424761	0.015690252	-0.0605464	0.150803435	-0.20401448	0.267319699	0.217764698	0.348706891	0.361304056	0.458393607	0.236519797	0.997004569	0.990322443	Bacteria.Firmicutes.Clostridia.Clostridiales.Lachnospiraceae.Lachnospiraceae_ND3007_group	POLG
116130	ENSG00000140575	rs3743409	0.756856704	0.846828829	0.370726882	0.122266393	0.080267991	-0.037550261	0.349903743	-0.457316245	0.25816323	0.193619396	0.388197102	0.292077564	0.410003006	0.24945852	0.976685353	0.970136478	Bacteria.Firmicutes.Clostridia.Clostridiales.Lachnospiraceae.Lachnospiraceae_ND3007_group	IQGAP1
116131	ENSG00000140577	rs12909526	0.840330075	0.931456949	0.907706323	0.99116787	-0.034431965	0.018550652	-0.029492365	0.003698078	0.17021981	0.214841341	0.253403642	0.33279078	0.432528085	0.265320052	0.997004569	0.998051213	Bacteria.Firmicutes.Clostridia.Clostridiales.Lachnospiraceae.Lachnospiraceae_ND3007_group	CRTC3
116132	ENSG00000140598	rs2867649	0.518706009	0.135109661	0.574792236	0.529342811	-0.130861037	0.381673383	0.159656554	-0.240897565	0.20167408	0.252251259	0.283151112	0.380924948	0.339402032	0.071661407	0.99335396	0.989633828	Bacteria.Firmicutes.Clostridia.Clostridiales.Lachnospiraceae.Lachnospiraceae_ND3007_group	EFL1
116133	ENSG00000140740	rs56036711	0.691173377	0.9622425	0.031890049	0.065148789	0.113685351	0.008603188	-0.963591319	0.523604421	0.284898726	0.181033938	0.43938985	0.279109028	0.391204213	0.271917391	0.96624275	0.970136478	Bacteria.Firmicutes.Clostridia.Clostridiales.Lachnospiraceae.Lachnospiraceae_ND3007_group	UQCRC2
116134	ENSG00000140876	rs12445270	0.642867917	0.500852965	0.510086546	0.321570882	0.206900602	-0.176368142	-0.483039918	0.440224619	0.444119286	0.260541503	0.729278334	0.440731006	0.376164855	0.174375867	0.982878698	0.970136478	Bacteria.Firmicutes.Clostridia.Clostridiales.Lachnospiraceae.Lachnospiraceae_ND3007_group	NUDT7
116135	ENSG00000140905	rs11860711	0.601576209	0.008672531	0.168894937	0.94148818	-0.084739772	0.836362992	-0.320786191	-0.030515645	0.161501129	0.309002033	0.230574934	0.414142529	0.363741722	0.011046466	0.96624275	0.998051213	Bacteria.Firmicutes.Clostridia.Clostridiales.Lachnospiraceae.Lachnospiraceae_ND3007_group	GCSH
116136	ENSG00000140931	rs3743719	0.267344481	0.265697566	0.724106001	0.801923736	0.278287857	-0.239363263	-0.123100973	-0.07183543	0.248738534	0.213204458	0.347244854	0.285189992	0.243437961	0.11280902	0.997004569	0.996289631	Bacteria.Firmicutes.Clostridia.Clostridiales.Lachnospiraceae.Lachnospiraceae_ND3007_group	CMTM3
116137	ENSG00000140941	rs72628299	0.179411806	0.05273332	0.213242841	0.061275038	0.354406274	-0.399094898	-0.447731169	0.568089889	0.26113048	0.202262698	0.356183219	0.298291655	0.200089753	0.037310818	0.96624275	0.970136478	Bacteria.Firmicutes.Clostridia.Clostridiales.Lachnospiraceae.Lachnospiraceae_ND3007_group	MAP1LC3B
116138	ENSG00000140950	rs396491	0.0293023	0.004445068	0.059532137	0.141791323	0.415022829	-0.540017911	0.613957047	-0.419275655	0.186222518	0.183211704	0.320136461	0.281918661	0.073885586	0.006870733	0.96624275	0.970136478	Bacteria.Firmicutes.Clostridia.Clostridiales.Lachnospiraceae.Lachnospiraceae_ND3007_group	MEAK7
116139	ENSG00000141027	rs178805	0.190760466	0.217308123	0.219374357	0.133862063	0.349860409	-0.274334353	-0.520462334	0.485219002	0.264619831	0.220206632	0.419673425	0.319642431	0.206740995	0.098404146	0.96624275	0.970136478	Bacteria.Firmicutes.Clostridia.Clostridiales.Lachnospiraceae.Lachnospiraceae_ND3007_group	NCOR1
116140	ENSG00000141127	rs6846	0.871216564	0.463261642	0.926920498	0.254364414	0.023867011	0.173520389	-0.019642	-0.384570779	0.146644129	0.235170543	0.213322749	0.334414342	0.44152287	0.165562262	0.997004569	0.970136478	Bacteria.Firmicutes.Clostridia.Clostridiales.Lachnospiraceae.Lachnospiraceae_ND3007_group	PRPSAP2
116141	ENSG00000141161	rs75094530	0.159008439	0.000271386	0.520154261	0.679999993	-0.218824974	1.18294195	-0.140448671	-0.196135555	0.153586494	0.307172989	0.217204103	0.473385368	0.187375078	0.001006042	0.9864306	0.991361844	Bacteria.Firmicutes.Clostridia.Clostridiales.Lachnospiraceae.Lachnospiraceae_ND3007_group	UNC45B
116142	ENSG00000141179	rs11079196	0.213194927	0.028558849	0.172340934	0.027429635	-0.229096825	0.676007497	0.371297082	-0.90577948	0.182233906	0.301872094	0.269072367	0.401465106	0.217161887	0.024800616	0.96624275	0.970136478	Bacteria.Firmicutes.Clostridia.Clostridiales.Lachnospiraceae.Lachnospiraceae_ND3007_group	PCTP
116143	ENSG00000141198	rs7217666	0.036861319	0.02916793	0.343782346	0.286851639	0.628225381	-0.446692646	-0.431346247	0.319733023	0.294778535	0.200260011	0.452299916	0.297739188	0.082918633	0.025118641	0.96871948	0.970136478	Bacteria.Firmicutes.Clostridia.Clostridiales.Lachnospiraceae.Lachnospiraceae_ND3007_group	TOM1L1
116144	ENSG00000141219	rs4300717	0.005587758	0.003252404	0.551342598	0.577989344	-0.741414643	0.618529566	0.250420626	-0.17245594	0.258649941	0.202398175	0.418156843	0.308432066	0.029171569	0.005578543	0.989249913	0.991361844	Bacteria.Firmicutes.Clostridia.Clostridiales.Lachnospiraceae.Lachnospiraceae_ND3007_group	C17orf80
116145	ENSG00000141252	rs2456274	0.015553083	0.123645921	0.095271893	0.632590728	0.49077953	-0.362394466	-0.47434015	-0.165795548	0.197526253	0.232323074	0.280201808	0.345155187	0.050738704	0.067484513	0.96624275	0.991361844	Bacteria.Firmicutes.Clostridia.Clostridiales.Lachnospiraceae.Lachnospiraceae_ND3007_group	VPS53
116146	ENSG00000141258	rs72824330	0.793496455	0.853123754	0.247472552	0.350624365	0.037394753	0.042488383	-0.233865432	0.31823423	0.142265735	0.22858912	0.200398261	0.338495123	0.421092286	0.250599122	0.96624275	0.970554445	Bacteria.Firmicutes.Clostridia.Clostridiales.Lachnospiraceae.Lachnospiraceae_ND3007_group	SGSM2
116147	ENSG00000141294	rs878295	0.13776173	0.084711682	0.94054439	0.582159341	0.311397297	-0.324494736	-0.022043112	-0.150878057	0.207226378	0.185348907	0.294400109	0.272834777	0.17169777	0.051598747	0.997004569	0.991361844	Bacteria.Firmicutes.Clostridia.Clostridiales.Lachnospiraceae.Lachnospiraceae_ND3007_group	LRRC46
116148	ENSG00000141295	rs6503875	0.375375568	0.052777105	0.964357651	0.972213749	0.145261443	-0.681063984	-0.010789358	0.016500519	0.162743605	0.345231321	0.240519992	0.47189738	0.289303496	0.037310818	0.997004569	0.998051213	Bacteria.Firmicutes.Clostridia.Clostridiales.Lachnospiraceae.Lachnospiraceae_ND3007_group	SCRN2
116149	ENSG00000141314	rs9908969	0.228132643	0.017419132	0.595801473	0.7492746	-0.218974196	0.568409645	-0.154275054	-0.103563961	0.179979629	0.232945142	0.289407345	0.322674969	0.225148612	0.017581679	0.995380284	0.991361844	Bacteria.Firmicutes.Clostridia.Clostridiales.Lachnospiraceae.Lachnospiraceae_ND3007_group	RHBDL3
116150	ENSG00000141404	rs659485	0.429994864	0.374092019	0.227203862	0.776670473	-0.134226233	-0.251728356	0.291655594	0.118716941	0.169017589	0.28126227	0.239234246	0.416781147	0.30977073	0.142508951	0.96624275	0.993696086	Bacteria.Firmicutes.Clostridia.Clostridiales.Lachnospiraceae.Lachnospiraceae_ND3007_group	GNAL
116151	ENSG00000141433	rs75481449	0.004888094	2.27389352246486e-05	0.394461131	0.211292264	-0.485400516	0.909607413	0.21410704	-0.424935815	0.166573795	0.199228567	0.249762817	0.3365922	0.026990852	0.000153714	0.976685353	0.970136478	Bacteria.Firmicutes.Clostridia.Clostridiales.Lachnospiraceae.Lachnospiraceae_ND3007_group	ADCYAP1
116152	ENSG00000141456	rs7225717	0.976257461	0.79807711	0.760073452	0.428485313	0.010271787	0.057819911	0.157742148	-0.266413233	0.34381357	0.225078816	0.514367954	0.334366506	0.465168319	0.239254048	0.997004569	0.975017476	Bacteria.Firmicutes.Clostridia.Clostridiales.Lachnospiraceae.Lachnospiraceae_ND3007_group	PELP1
116153	ENSG00000141458	rs1788823	0.09893152	0.119665789	0.428991768	0.270087539	-0.460640639	0.318073418	-0.317020155	0.311015487	0.275169473	0.20170381	0.398320443	0.279603782	0.144266722	0.06590342	0.976782256	0.970136478	Bacteria.Firmicutes.Clostridia.Clostridiales.Lachnospiraceae.Lachnospiraceae_ND3007_group	NPC1
116154	ENSG00000141560	rs58867683	8.23842451348916e-08	4.18537208088241e-09	0.38700538	0.241892008	0.857358971	-0.93703589	0.188254075	-0.224962598	0.141928625	0.13814318	0.216156453	0.190479086	1.02678669900119e-05	1.44293362379631e-07	0.976685353	0.970136478	Bacteria.Firmicutes.Clostridia.Clostridiales.Lachnospiraceae.Lachnospiraceae_ND3007_group	FN3KRP
116155	ENSG00000141569	rs56082951	0.365577799	0.20262533	0.50019364	0.727575519	0.148254079	-0.3787903	-0.167934197	0.141396327	0.16270914	0.294298338	0.247699512	0.4041522	0.28605509	0.093691409	0.980791319	0.991361844	Bacteria.Firmicutes.Clostridia.Clostridiales.Lachnospiraceae.Lachnospiraceae_ND3007_group	TRIM65
116156	ENSG00000141574	rs8079688	0.029045538	0.042323515	0.526999858	0.728303206	-0.527217587	0.458033351	0.228740304	-0.110879051	0.23617445	0.221153984	0.359646105	0.317809651	0.073450446	0.032473221	0.987562623	0.991361844	Bacteria.Firmicutes.Clostridia.Clostridiales.Lachnospiraceae.Lachnospiraceae_ND3007_group	SECTM1
116157	ENSG00000141627	rs60901553	0.929656054	0.383590201	0.345923485	0.563306314	-0.017050415	-0.197776177	0.253291724	-0.253857785	0.192398248	0.225454209	0.266785566	0.436996106	0.453793565	0.145058676	0.96871948	0.989633828	Bacteria.Firmicutes.Clostridia.Clostridiales.Lachnospiraceae.Lachnospiraceae_ND3007_group	DYM
116158	ENSG00000141655	rs2957125	0.047965187	0.022290602	0.980002249	0.807262942	0.509323484	-0.474754032	0.011579005	0.077144198	0.252673687	0.202768734	0.460164708	0.31493209	0.095810127	0.020961349	0.997004569	0.996289631	Bacteria.Firmicutes.Clostridia.Clostridiales.Lachnospiraceae.Lachnospiraceae_ND3007_group	TNFRSF11A
116159	ENSG00000141698	rs7212972	0.002785914	0.002172654	0.482949707	0.947211916	1.448876827	-0.821866552	-0.420352446	0.022878443	0.466039463	0.257414461	0.595726129	0.344219738	0.019682643	0.004223516	0.980791319	0.998051213	Bacteria.Firmicutes.Clostridia.Clostridiales.Lachnospiraceae.Lachnospiraceae_ND3007_group	NT5C3B
116160	ENSG00000141759	rs8097974	0.004119262	0.002328528	0.131377617	0.135274306	0.993457667	-0.693109931	-0.844382281	0.519464244	0.334029007	0.218678521	0.552625295	0.343465733	0.024471207	0.004435221	0.96624275	0.970136478	Bacteria.Firmicutes.Clostridia.Clostridiales.Lachnospiraceae.Lachnospiraceae_ND3007_group	TXNL4A
116161	ENSG00000141867	rs77423438	0.244565504	0.25553721	0.511834631	0.792622065	-0.185403904	0.313752457	0.155752612	-0.101346879	0.157886707	0.273513343	0.236128396	0.383902822	0.231669935	0.109529313	0.983171567	0.996289631	Bacteria.Firmicutes.Clostridia.Clostridiales.Lachnospiraceae.Lachnospiraceae_ND3007_group	BRD4
116162	ENSG00000141971	rs2015988	0.909639346	0.61951432	0.126359161	0.245956041	0.032464601	0.105488808	-0.630603841	0.348967023	0.284935963	0.21143082	0.40723716	0.298060157	0.450015923	0.201428638	0.96624275	0.970136478	Bacteria.Firmicutes.Clostridia.Clostridiales.Lachnospiraceae.Lachnospiraceae_ND3007_group	MVB12A
116163	ENSG00000141994	rs2290776	0.036944533	0.024544376	0.215231065	0.925064421	0.357355719	-0.546149443	-0.298349785	0.029756574	0.167756423	0.237243409	0.238390398	0.315144541	0.08292863	0.022248456	0.96624275	0.998051213	Bacteria.Firmicutes.Clostridia.Clostridiales.Lachnospiraceae.Lachnospiraceae_ND3007_group	DUS3L
116164	ENSG00000142082	rs4980325	0.104555979	0.080955946	0.923565545	0.869969557	-0.403058109	0.388269404	-0.041051677	0.056857846	0.244845975	0.219021193	0.426216378	0.345966397	0.149293799	0.049958372	0.997004569	0.996289631	Bacteria.Firmicutes.Clostridia.Clostridiales.Lachnospiraceae.Lachnospiraceae_ND3007_group	SIRT3
116165	ENSG00000142102	rs7104019	0.789291957	0.488470515	0.115811208	0.328263292	-0.089117969	0.145063453	-0.730400566	0.284945148	0.332115735	0.208213073	0.458249049	0.289276485	0.419966819	0.172015643	0.96624275	0.970136478	Bacteria.Firmicutes.Clostridia.Clostridiales.Lachnospiraceae.Lachnospiraceae_ND3007_group	PGGHG
116166	ENSG00000142168	rs9967983	0.460718829	0.256793137	0.373996615	0.701605886	-0.149473482	0.244185248	-0.259183593	0.117289259	0.20142809	0.213436847	0.289534012	0.304767184	0.320149886	0.109947334	0.976685353	0.991361844	Bacteria.Firmicutes.Clostridia.Clostridiales.Lachnospiraceae.Lachnospiraceae_ND3007_group	SOD1
116167	ENSG00000142197	rs8134244	0.379098662	0.354377324	0.739143436	0.660299342	0.352965055	-0.242136016	0.174358561	-0.155277539	0.398561171	0.259580855	0.521384519	0.351685728	0.290392325	0.137376875	0.997004569	0.991361844	Bacteria.Firmicutes.Clostridia.Clostridiales.Lachnospiraceae.Lachnospiraceae_ND3007_group	DOP1B
116168	ENSG00000142252	rs3178166	0.669196294	0.59510855	0.22719355	0.08282246	-0.120894589	0.130644443	0.429244216	-0.534511511	0.281673648	0.244616141	0.352085179	0.303406833	0.384052792	0.196082308	0.96624275	0.970136478	Bacteria.Firmicutes.Clostridia.Clostridiales.Lachnospiraceae.Lachnospiraceae_ND3007_group	GEMIN7
116169	ENSG00000142556	rs8112458	0.258800322	0.130278102	0.758309924	0.903112673	-0.230327932	0.345352192	-0.096162301	0.038602816	0.202183765	0.225367663	0.311205009	0.315882343	0.23983351	0.06977867	0.997004569	0.998051213	Bacteria.Firmicutes.Clostridia.Clostridiales.Lachnospiraceae.Lachnospiraceae_ND3007_group	ZNF614
116170	ENSG00000142583	rs797187	0.011954761	0.002082461	0.985384323	0.417998398	-0.805927432	0.686079862	0.008493135	-0.250871279	0.311633586	0.213935614	0.461842583	0.307784206	0.044409407	0.004110353	0.997324423	0.975017476	Bacteria.Firmicutes.Clostridia.Clostridiales.Lachnospiraceae.Lachnospiraceae_ND3007_group	SLC2A5
116171	ENSG00000142606	rs12752515	0.03490177	0.028641844	0.909268979	0.863227806	-0.727470489	0.523729257	0.054308171	0.055366466	0.337631383	0.233998636	0.474698754	0.32012906	0.081210956	0.024834035	0.997004569	0.996289631	Bacteria.Firmicutes.Clostridia.Clostridiales.Lachnospiraceae.Lachnospiraceae_ND3007_group	MMEL1
116172	ENSG00000142621	rs742362	0.658032463	0.52502213	0.558768207	0.524633209	-0.082627276	0.178146215	-0.154534533	0.260307338	0.185815355	0.278757853	0.262946834	0.406937917	0.381076608	0.180131174	0.99092163	0.989633828	Bacteria.Firmicutes.Clostridia.Clostridiales.Lachnospiraceae.Lachnospiraceae_ND3007_group	FHAD1
116173	ENSG00000142632	rs221052	0.000297786	0.000152278	0.216260805	0.068493869	1.147152414	-0.751070188	0.544255738	-0.495384469	0.300062067	0.186689921	0.435864846	0.267412631	0.004681075	0.000686192	0.96624275	0.970136478	Bacteria.Firmicutes.Clostridia.Clostridiales.Lachnospiraceae.Lachnospiraceae_ND3007_group	ARHGEF19
116174	ENSG00000142634	rs2473357	0.272762968	0.174521239	0.46616687	0.287093222	0.283931406	-0.324482401	-0.271581533	0.357367282	0.256697404	0.236359127	0.370484442	0.332952978	0.245113357	0.08482233	0.980791319	0.970136478	Bacteria.Firmicutes.Clostridia.Clostridiales.Lachnospiraceae.Lachnospiraceae_ND3007_group	EFHD2
116175	ENSG00000142655	rs2506896	0.213986666	0.030654133	0.956843862	0.569580276	-0.315952833	0.548737715	0.01882918	-0.219007728	0.251763247	0.248331018	0.346610524	0.383164394	0.217587294	0.026072879	0.997004569	0.989633828	Bacteria.Firmicutes.Clostridia.Clostridiales.Lachnospiraceae.Lachnospiraceae_ND3007_group	PEX14
116176	ENSG00000142657	rs959864938	0.848705909	0.03008935	0.658132029	0.038666396	-0.032201514	0.861716183	-0.111911675	-1.164587161	0.168126072	0.388594004	0.25174962	0.551801889	0.43542634	0.025719408	0.995949836	0.970136478	Bacteria.Firmicutes.Clostridia.Clostridiales.Lachnospiraceae.Lachnospiraceae_ND3007_group	PGD
116177	ENSG00000142661	rs11249170	0.767275353	0.467327092	0.076517365	0.158506826	0.093516158	-0.147999679	0.808434065	-0.456945779	0.314676555	0.20242586	0.449155175	0.320324205	0.41214519	0.166597512	0.96624275	0.970136478	Bacteria.Firmicutes.Clostridia.Clostridiales.Lachnospiraceae.Lachnospiraceae_ND3007_group	MYOM3
116178	ENSG00000142675	rs11247879	0.080318899	0.014530051	0.967318164	0.826056582	0.307004018	-0.867882199	-0.010479593	0.106994522	0.172807392	0.345614784	0.254790599	0.484906073	0.129920784	0.015752602	0.997004569	0.996289631	Bacteria.Firmicutes.Clostridia.Clostridiales.Lachnospiraceae.Lachnospiraceae_ND3007_group	CNKSR1
116179	ENSG00000142677	rs3795300	0.123042282	0.145057054	0.29702482	0.610520633	-0.571317083	0.355190829	0.513921575	-0.176510856	0.365658898	0.24081767	0.488855273	0.344877811	0.16233674	0.074939073	0.96624275	0.991361844	Bacteria.Firmicutes.Clostridia.Clostridiales.Lachnospiraceae.Lachnospiraceae_ND3007_group	IL22RA1
116180	ENSG00000142794	rs2800935	2.35882587946407e-05	1.04602605115163e-05	0.525622883	0.51676613	1.541035272	-1.064674034	-0.281113611	0.188665376	0.33828215	0.222787739	0.440518588	0.289409763	0.000681064	8.86780644708547e-05	0.98746342	0.989633828	Bacteria.Firmicutes.Clostridia.Clostridiales.Lachnospiraceae.Lachnospiraceae_ND3007_group	NBPF3
116181	ENSG00000142892	rs1779186	0.925292076	0.645789516	0.822000149	0.519268235	-0.017133251	0.18762945	-0.06109826	-0.322502477	0.182008644	0.40632846	0.270484718	0.497689958	0.453793565	0.207161805	0.997004569	0.989633828	Bacteria.Firmicutes.Clostridia.Clostridiales.Lachnospiraceae.Lachnospiraceae_ND3007_group	PIGK
116182	ENSG00000143001	rs2249468	0.403373871	0.439333012	0.211663038	0.296560991	-0.452884954	0.23578092	0.859684959	-0.409809209	0.538441678	0.303021195	0.681517301	0.389443649	0.299793285	0.159434577	0.96624275	0.970136478	Bacteria.Firmicutes.Clostridia.Clostridiales.Lachnospiraceae.Lachnospiraceae_ND3007_group	TMEM61
116183	ENSG00000143036	rs4847361	0.008446179	0.005345436	0.908556622	0.919384028	-1.129429833	0.698418856	0.070476558	0.036180888	0.415775987	0.242313827	0.611203647	0.356098163	0.03594517	0.007842012	0.997004569	0.998051213	Bacteria.Firmicutes.Clostridia.Clostridiales.Lachnospiraceae.Lachnospiraceae_ND3007_group	SLC44A3
116184	ENSG00000143106	rs11102981	0.033182183	0.018203542	0.789153492	0.920745357	-0.714833945	0.489881875	-0.117333813	-0.026873395	0.328481533	0.202208965	0.436973399	0.269051173	0.078926924	0.018179787	0.997004569	0.998051213	Bacteria.Firmicutes.Clostridia.Clostridiales.Lachnospiraceae.Lachnospiraceae_ND3007_group	PSMA5
116185	ENSG00000143149	rs12408101	0.086105866	0.032070105	0.671461222	0.18545611	0.338812282	-0.521602333	0.118185309	-0.430259533	0.194412038	0.238105147	0.277381806	0.321493127	0.134990025	0.026966763	0.997004569	0.970136478	Bacteria.Firmicutes.Clostridia.Clostridiales.Lachnospiraceae.Lachnospiraceae_ND3007_group	ALDH9A1
116186	ENSG00000143153	rs10919132	0.66042358	0.832639069	0.286256936	0.357379467	0.115219542	-0.041870198	-0.412982146	0.261973984	0.261060998	0.197343565	0.384095396	0.282618035	0.382080908	0.246330902	0.96624275	0.970554445	Bacteria.Firmicutes.Clostridia.Clostridiales.Lachnospiraceae.Lachnospiraceae_ND3007_group	ATP1B1
116187	ENSG00000143155	rs7531571	0.678543318	0.48101041	0.227414577	0.288966657	-0.085873991	0.168808576	-0.364201736	0.339499388	0.206266444	0.238175974	0.298878157	0.317548148	0.386666454	0.170282261	0.96624275	0.970136478	Bacteria.Firmicutes.Clostridia.Clostridiales.Lachnospiraceae.Lachnospiraceae_ND3007_group	TIPRL
116188	ENSG00000143156	rs4529780	0.61275176	0.369391524	0.249018663	0.384035405	-0.149480124	0.200816769	-0.501986655	0.282034014	0.293902712	0.222169444	0.431573023	0.321806505	0.366783771	0.14118265	0.96624275	0.971094756	Bacteria.Firmicutes.Clostridia.Clostridiales.Lachnospiraceae.Lachnospiraceae_ND3007_group	NME7
116189	ENSG00000143158	rs203782	0.571621272	0.573739844	0.872495345	0.941318702	0.114290757	-0.122331142	0.050181319	-0.023098723	0.201021764	0.216357361	0.311444986	0.312576867	0.355201983	0.191173122	0.997004569	0.998051213	Bacteria.Firmicutes.Clostridia.Clostridiales.Lachnospiraceae.Lachnospiraceae_ND3007_group	MPC2
116190	ENSG00000143167	rs12037795	0.56391123	0.407284409	0.713890836	0.919991325	0.14375023	-0.173875198	0.140681893	-0.031878472	0.247839764	0.208460619	0.382038594	0.316142906	0.353178075	0.151036811	0.997004569	0.998051213	Bacteria.Firmicutes.Clostridia.Clostridiales.Lachnospiraceae.Lachnospiraceae_ND3007_group	GPA33
116191	ENSG00000143185	rs61801331	0.362156848	0.155999016	0.631139224	0.162349983	0.143777501	-0.407308747	0.115014259	-0.500596648	0.156667698	0.283781405	0.238418711	0.354213778	0.285032979	0.078666483	0.995380284	0.970136478	Bacteria.Firmicutes.Clostridia.Clostridiales.Lachnospiraceae.Lachnospiraceae_ND3007_group	XCL2
116192	ENSG00000143198	rs9333432	0.157417977	0.076645545	0.960176459	0.765781639	-0.272235095	0.419681535	0.015467094	0.111709862	0.190333041	0.233273435	0.308570208	0.37342692	0.186472882	0.048131218	0.997004569	0.993634937	Bacteria.Firmicutes.Clostridia.Clostridiales.Lachnospiraceae.Lachnospiraceae_ND3007_group	MGST3
116193	ENSG00000143199	rs35514383	0.997374618	0.273181818	0.40263686	0.575199962	-0.000641546	-0.287160098	0.236736659	0.200520014	0.194224753	0.259845351	0.281016675	0.35600291	0.471496388	0.114855083	0.976685353	0.990982193	Bacteria.Firmicutes.Clostridia.Clostridiales.Lachnospiraceae.Lachnospiraceae_ND3007_group	ADCY10
116194	ENSG00000143207	rs34511428	0.3246796	0.381948144	0.836953237	0.761251761	0.230693293	-0.179259098	-0.069329518	-0.094048776	0.232458588	0.203637588	0.33554269	0.308238149	0.267957921	0.144649268	0.997004569	0.992259706	Bacteria.Firmicutes.Clostridia.Clostridiales.Lachnospiraceae.Lachnospiraceae_ND3007_group	COP1
116195	ENSG00000143248	rs952089	0.547685132	0.104181602	0.194674859	0.154399294	-0.095635374	0.331291974	-0.293922596	0.52629252	0.158233285	0.201028421	0.224301259	0.36524029	0.34839286	0.059622035	0.96624275	0.970136478	Bacteria.Firmicutes.Clostridia.Clostridiales.Lachnospiraceae.Lachnospiraceae_ND3007_group	RGS5
116196	ENSG00000143315	rs1999969	0.011357803	0.00019567	0.189691423	0.359195303	-0.427457922	0.652859389	-0.323634215	0.234976957	0.164053135	0.165325944	0.244185821	0.254459352	0.043749038	0.0008095	0.96624275	0.970554445	Bacteria.Firmicutes.Clostridia.Clostridiales.Lachnospiraceae.Lachnospiraceae_ND3007_group	PIGM
116197	ENSG00000143322	rs7542661	0.766910136	0.401060911	0.410015114	0.51030562	0.077471904	-0.175326796	0.284912322	-0.187999613	0.260267659	0.207421077	0.343590989	0.283983377	0.41214519	0.149429949	0.976685353	0.989633828	Bacteria.Firmicutes.Clostridia.Clostridiales.Lachnospiraceae.Lachnospiraceae_ND3007_group	ABL2
116198	ENSG00000143341	rs1056456	0.688257236	0.702276783	0.695993523	0.669147917	0.085309545	-0.09297235	-0.112790477	0.164965266	0.211676538	0.242153992	0.287384745	0.384294577	0.390289972	0.219904073	0.997004569	0.991361844	Bacteria.Firmicutes.Clostridia.Clostridiales.Lachnospiraceae.Lachnospiraceae_ND3007_group	HMCN1
116199	ENSG00000143353	rs6659896	0.177201758	0.044161824	0.873338086	0.786367484	-0.254905282	0.664224627	0.040865089	-0.118004336	0.186849845	0.323633331	0.255327135	0.433596546	0.199540016	0.033339569	0.997004569	0.996289631	Bacteria.Firmicutes.Clostridia.Clostridiales.Lachnospiraceae.Lachnospiraceae_ND3007_group	LYPLAL1
116200	ENSG00000143376	rs3204344	0.002868554	0.000505395	0.064290037	0.170742884	-0.593963576	0.66573076	0.562468289	-0.386043462	0.191665095	0.181829474	0.298839428	0.278702061	0.019862162	0.001586555	0.96624275	0.970136478	Bacteria.Firmicutes.Clostridia.Clostridiales.Lachnospiraceae.Lachnospiraceae_ND3007_group	SNX27
116201	ENSG00000143401	rs1386227777	0.298611519	0.42964918	0.316068552	0.718934238	0.21613652	-0.261851563	-0.292078938	-0.171240185	0.206276575	0.329475117	0.289083616	0.473757025	0.256052094	0.156905917	0.96624275	0.991361844	Bacteria.Firmicutes.Clostridia.Clostridiales.Lachnospiraceae.Lachnospiraceae_ND3007_group	ANP32E
116202	ENSG00000143442	rs12029691	0.638945723	0.527558584	0.28217964	0.150645989	-0.067116402	0.131429244	0.220248652	-0.478598527	0.142381929	0.206925482	0.203100637	0.329068169	0.375001635	0.180528262	0.96624275	0.970136478	Bacteria.Firmicutes.Clostridia.Clostridiales.Lachnospiraceae.Lachnospiraceae_ND3007_group	POGZ
116203	ENSG00000143458	rs12144041	0.790731959	0.448898439	0.657880224	0.233186124	-0.03840508	0.22097595	0.090687741	-0.536130096	0.144133234	0.290047511	0.20384497	0.445512719	0.420212307	0.161896656	0.995949836	0.970136478	Bacteria.Firmicutes.Clostridia.Clostridiales.Lachnospiraceae.Lachnospiraceae_ND3007_group	GABPB2
116204	ENSG00000143537	rs41264285	0.321989758	0.695951635	0.284095166	0.056213309	0.145589239	-0.140266755	0.245550741	-0.893656206	0.145883896	0.357341108	0.227343633	0.459674843	0.266694552	0.218585256	0.96624275	0.970136478	Bacteria.Firmicutes.Clostridia.Clostridiales.Lachnospiraceae.Lachnospiraceae_ND3007_group	ADAM15
116205	ENSG00000143553	rs12742546	0.347341756	0.078247882	0.050672347	0.168964422	-0.212271071	0.363881672	-0.663171698	0.432361055	0.224242641	0.203381136	0.333062088	0.310824225	0.278395794	0.048693961	0.96624275	0.970136478	Bacteria.Firmicutes.Clostridia.Clostridiales.Lachnospiraceae.Lachnospiraceae_ND3007_group	SNAPIN
116206	ENSG00000143554	rs36064263	0.136240587	0.049259712	0.434685862	0.361142885	-0.232608393	0.700659527	0.178772138	-0.410389709	0.154185821	0.349660575	0.227426734	0.446233191	0.170870657	0.03570273	0.976782256	0.970554445	Bacteria.Firmicutes.Clostridia.Clostridiales.Lachnospiraceae.Lachnospiraceae_ND3007_group	SLC27A3
116207	ENSG00000143575	rs11265425	0.692247548	0.397829131	0.963990411	0.673689875	-0.081563262	0.182373219	-0.012826663	0.143821867	0.205152873	0.214275187	0.283018194	0.340002623	0.39133054	0.14870342	0.997004569	0.991361844	Bacteria.Firmicutes.Clostridia.Clostridiales.Lachnospiraceae.Lachnospiraceae_ND3007_group	HAX1
116208	ENSG00000143578	rs6666912	0.712039312	0.403538174	0.792544709	0.520354098	-0.07189504	0.236747699	0.077935824	-0.247442131	0.193924908	0.281571772	0.295108835	0.382853592	0.396809468	0.150024101	0.997004569	0.989633828	Bacteria.Firmicutes.Clostridia.Clostridiales.Lachnospiraceae.Lachnospiraceae_ND3007_group	CREB3L4
116209	ENSG00000143621	rs4845564	0.928142647	0.382306915	0.015948956	0.070315892	-0.020023817	0.172126376	-0.809555096	0.533117065	0.221178751	0.195683166	0.327119932	0.289717711	0.453793565	0.144679186	0.96624275	0.970136478	Bacteria.Firmicutes.Clostridia.Clostridiales.Lachnospiraceae.Lachnospiraceae_ND3007_group	ILF2
116210	ENSG00000143622	rs490498	0.021649984	0.016505796	0.583906371	0.61451817	-0.747683561	0.582007686	0.237296988	-0.164044822	0.317734513	0.236460696	0.431106427	0.324153059	0.061726302	0.017037359	0.995380284	0.991361844	Bacteria.Firmicutes.Clostridia.Clostridiales.Lachnospiraceae.Lachnospiraceae_ND3007_group	RIT1
116211	ENSG00000143633	rs11586657	0.163872189	0.002139407	0.313158016	0.078090347	-0.257949032	0.939426964	0.258915295	-0.802829634	0.183191945	0.29376064	0.254711413	0.448475443	0.190812119	0.004198715	0.96624275	0.970136478	Bacteria.Firmicutes.Clostridia.Clostridiales.Lachnospiraceae.Lachnospiraceae_ND3007_group	C1orf131
116212	ENSG00000143643	rs12749386	0.561611099	0.376746969	0.843845887	0.565409505	0.099356726	-0.220630982	0.049243916	-0.220244246	0.170292457	0.247899353	0.249001823	0.381191097	0.352878365	0.143361933	0.997004569	0.989633828	Bacteria.Firmicutes.Clostridia.Clostridiales.Lachnospiraceae.Lachnospiraceae_ND3007_group	TTC13
116213	ENSG00000143740	rs12141801	0.38293429	0.778924528	0.282534773	0.387557996	-0.162362949	0.068349022	0.29825902	-0.330771226	0.184828502	0.242468247	0.275242153	0.380241964	0.291778225	0.235804572	0.96624275	0.971920732	Bacteria.Firmicutes.Clostridia.Clostridiales.Lachnospiraceae.Lachnospiraceae_ND3007_group	SNAP47
116214	ENSG00000143748	rs12128373	0.933237531	0.960282697	0.61181559	0.395419588	-0.018125484	0.010614793	0.155667807	-0.276759365	0.215529863	0.212333197	0.305262509	0.323507777	0.454347663	0.271660472	0.995380284	0.974888513	Bacteria.Firmicutes.Clostridia.Clostridiales.Lachnospiraceae.Lachnospiraceae_ND3007_group	NVL
116215	ENSG00000143771	rs4654037	0.047109497	0.043463102	0.539337284	0.699441521	-1.084322689	0.620076093	0.398571654	-0.143440637	0.535795995	0.301091356	0.645898989	0.369896492	0.095029066	0.033004803	0.989249913	0.991361844	Bacteria.Firmicutes.Clostridia.Clostridiales.Lachnospiraceae.Lachnospiraceae_ND3007_group	CNIH4
116216	ENSG00000143799	rs907187	0.901013298	0.755852987	0.612958752	0.616188214	0.022152774	0.083093042	-0.124906341	-0.187758772	0.177409293	0.266113939	0.245730014	0.372772989	0.448418366	0.230878725	0.995380284	0.991361844	Bacteria.Firmicutes.Clostridia.Clostridiales.Lachnospiraceae.Lachnospiraceae_ND3007_group	PARP1
116217	ENSG00000143801	rs2000399	0.013477881	0.016751181	0.213065431	0.548038204	-0.516750453	0.536999873	0.335496653	-0.176499512	0.203429512	0.218690509	0.266792695	0.292285275	0.047896551	0.017187727	0.96624275	0.989633828	Bacteria.Firmicutes.Clostridia.Clostridiales.Lachnospiraceae.Lachnospiraceae_ND3007_group	PSEN2
116218	ENSG00000143850	rs12023102	0.625807419	0.167262035	0.616978692	0.23322652	-0.116301708	0.314519377	0.165789815	-0.41217307	0.237366718	0.225191456	0.32989674	0.342536996	0.371287037	0.082259178	0.995380284	0.970136478	Bacteria.Firmicutes.Clostridia.Clostridiales.Lachnospiraceae.Lachnospiraceae_ND3007_group	PLEKHA6
116219	ENSG00000143891	rs7584547	0.331929494	0.798806385	0.043314409	0.173549188	0.153858399	-0.054061648	-0.471367275	0.404296666	0.157394544	0.211228861	0.228715036	0.293823671	0.270895784	0.239403284	0.96624275	0.970136478	Bacteria.Firmicutes.Clostridia.Clostridiales.Lachnospiraceae.Lachnospiraceae_ND3007_group	GALM
116220	ENSG00000143921	rs6714800	0.900068164	0.771378166	0.687657701	0.931400946	0.032049108	0.066360668	-0.142558977	0.025844999	0.254223167	0.227427897	0.353010645	0.299074649	0.448075793	0.234237397	0.997004569	0.998051213	Bacteria.Firmicutes.Clostridia.Clostridiales.Lachnospiraceae.Lachnospiraceae_ND3007_group	ABCG8
116221	ENSG00000143971	rs7585530	0.695243662	0.718642251	0.578500571	0.438204241	0.143987827	-0.081186922	0.293557517	-0.250969921	0.365922834	0.224369923	0.525726825	0.321743794	0.392085546	0.223525496	0.994870162	0.976975611	Bacteria.Firmicutes.Clostridia.Clostridiales.Lachnospiraceae.Lachnospiraceae_ND3007_group	ETAA1
116222	ENSG00000144026	rs6719142	0.221956067	0.243069338	0.011661855	0.005073799	0.208575032	-0.179544389	-0.621246944	0.632360615	0.169138246	0.152407339	0.239348263	0.217993584	0.221940056	0.105629873	0.96624275	0.753334719	Bacteria.Firmicutes.Clostridia.Clostridiales.Lachnospiraceae.Lachnospiraceae_ND3007_group	ZNF514
116223	ENSG00000144035	rs2280507	0.280567426	0.198844377	0.625192434	0.826402624	0.804268788	-0.519079277	0.498932877	-0.122343192	0.739147074	0.399879883	1.016487008	0.555590851	0.248631205	0.09255562	0.995380284	0.996289631	Bacteria.Firmicutes.Clostridia.Clostridiales.Lachnospiraceae.Lachnospiraceae_ND3007_group	NAT8
116224	ENSG00000144043	rs13429399	0.039370774	0.014075646	0.511031745	0.664231906	-0.47990848	0.62065181	0.210238534	0.164049431	0.2282364	0.245954806	0.318124238	0.37620102	0.085337945	0.015454358	0.983171567	0.991361844	Bacteria.Firmicutes.Clostridia.Clostridiales.Lachnospiraceae.Lachnospiraceae_ND3007_group	TEX261
116225	ENSG00000144048	rs2272051	0.661750186	0.872477582	0.35081445	0.65441524	-0.158954656	0.03959412	0.467865466	-0.159530516	0.361663752	0.245702136	0.497850603	0.354740371	0.38234504	0.254477319	0.96871948	0.991361844	Bacteria.Firmicutes.Clostridia.Clostridiales.Lachnospiraceae.Lachnospiraceae_ND3007_group	DUSP11
116226	ENSG00000144115	rs35701411	0.12188916	0.284423318	0.145785407	0.827690448	-0.330931636	0.217392251	0.484409925	-0.074546957	0.211141136	0.201411458	0.329032226	0.341108208	0.161611886	0.118188123	0.96624275	0.996289631	Bacteria.Firmicutes.Clostridia.Clostridiales.Lachnospiraceae.Lachnospiraceae_ND3007_group	THNSL2
116227	ENSG00000144120	rs7571822	0.730702753	0.555125862	0.267216375	0.387386367	-0.161222386	0.169606647	-0.759700761	0.357769023	0.466397833	0.285932677	0.678850221	0.411128053	0.402203258	0.186654586	0.96624275	0.971920732	Bacteria.Firmicutes.Clostridia.Clostridiales.Lachnospiraceae.Lachnospiraceae_ND3007_group	TMEM177
116228	ENSG00000144134	rs1739557	0.254008288	0.165498962	0.451203656	0.375507461	0.260272642	-0.264858011	-0.242451706	0.239271807	0.226156033	0.188835636	0.319866472	0.268142593	0.237520091	0.081548574	0.977882986	0.971094756	Bacteria.Firmicutes.Clostridia.Clostridiales.Lachnospiraceae.Lachnospiraceae_ND3007_group	RABL2A
116229	ENSG00000144182	rs2516835	0.654467718	0.333211607	0.659316867	0.931407717	-0.153209874	0.220110122	-0.206810254	-0.029081464	0.340740888	0.225771218	0.466957855	0.33655986	0.380094326	0.13163883	0.995949836	0.998051213	Bacteria.Firmicutes.Clostridia.Clostridiales.Lachnospiraceae.Lachnospiraceae_ND3007_group	LIPT1
116230	ENSG00000144214	rs6732980	0.362914981	0.096974705	0.668739609	0.794711552	-0.157463711	0.370259058	-0.107672102	-0.075817889	0.171853913	0.219866238	0.250498206	0.290191511	0.285122616	0.056569621	0.997004569	0.996289631	Bacteria.Firmicutes.Clostridia.Clostridiales.Lachnospiraceae.Lachnospiraceae_ND3007_group	LYG1
116231	ENSG00000144229	rs16839301	0.607652114	0.58118047	0.691269057	0.778195703	0.10531333	-0.160698457	-0.11499651	0.130479868	0.204122267	0.289839207	0.288278805	0.461314926	0.365408417	0.192968534	0.997004569	0.993696086	Bacteria.Firmicutes.Clostridia.Clostridiales.Lachnospiraceae.Lachnospiraceae_ND3007_group	THSD7B
116232	ENSG00000144231	rs6721274	0.420878983	0.453129888	0.880072129	0.549869011	0.243508826	-0.181582401	0.061345791	-0.205745972	0.300617293	0.240588784	0.404996173	0.342286806	0.307459945	0.162898236	0.997004569	0.989633828	Bacteria.Firmicutes.Clostridia.Clostridiales.Lachnospiraceae.Lachnospiraceae_ND3007_group	POLR2D
116233	ENSG00000144320	rs1020410	0.021977324	0.002612084	0.451315032	0.857313796	-0.560097213	0.704792856	0.236565547	-0.063355666	0.238634129	0.225117758	0.312178017	0.350981391	0.0622527	0.004815683	0.977882986	0.996289631	Bacteria.Firmicutes.Clostridia.Clostridiales.Lachnospiraceae.Lachnospiraceae_ND3007_group	LNPK
116234	ENSG00000144331	rs13411964	0.491359474	0.89748163	0.110780068	0.304020402	-0.134191516	-0.030258107	0.45930329	-0.324110644	0.193899299	0.233927707	0.284094024	0.312834635	0.331162945	0.258994835	0.96624275	0.970136478	Bacteria.Firmicutes.Clostridia.Clostridiales.Lachnospiraceae.Lachnospiraceae_ND3007_group	ZNF385B
116235	ENSG00000144362	rs11685651	0.194225541	0.031297688	0.503558807	0.619386522	0.264267033	-0.485830648	0.203576393	-0.179182481	0.201464538	0.220737363	0.302651515	0.359003514	0.20829694	0.026511245	0.980791319	0.991361844	Bacteria.Firmicutes.Clostridia.Clostridiales.Lachnospiraceae.Lachnospiraceae_ND3007_group	PHOSPHO2
116236	ENSG00000144369	rs13030356	0.321224429	0.070160301	0.893342727	0.240839607	-0.182737307	0.339274494	0.037251399	-0.328798578	0.182815575	0.184270858	0.276752812	0.277770008	0.266528101	0.045211607	0.997004569	0.970136478	Bacteria.Firmicutes.Clostridia.Clostridiales.Lachnospiraceae.Lachnospiraceae_ND3007_group	FAM171B
116237	ENSG00000144401	rs2551945	0.029958488	0.01147141	0.59355992	0.442565723	-1.010505391	0.677744238	0.330316679	-0.282714396	0.455315201	0.260487417	0.615880902	0.365931006	0.074692828	0.013314835	0.995380284	0.977790676	Bacteria.Firmicutes.Clostridia.Clostridiales.Lachnospiraceae.Lachnospiraceae_ND3007_group	METTL21A
116238	ENSG00000144410	rs17458322	0.686175616	0.43834231	0.755643808	0.916091543	0.089532689	-0.251397043	0.094437215	0.044343598	0.220597822	0.322388995	0.302177195	0.419250336	0.389362627	0.15918676	0.997004569	0.998051213	Bacteria.Firmicutes.Clostridia.Clostridiales.Lachnospiraceae.Lachnospiraceae_ND3007_group	CPO
116239	ENSG00000144451	rs1912182	0.953548206	0.837527295	0.788635191	0.856806898	0.031445497	-0.063541804	0.217522588	-0.083902181	0.537742633	0.308633561	0.808059716	0.463142475	0.458393607	0.247492933	0.997004569	0.996289631	Bacteria.Firmicutes.Clostridia.Clostridiales.Lachnospiraceae.Lachnospiraceae_ND3007_group	SPAG16
116240	ENSG00000144455	rs11915920	0.002524768	8.6472383258716e-05	0.319914036	0.107010539	0.874583323	-0.86528583	-0.39735929	0.489656425	0.278328236	0.20660971	0.396446258	0.299594995	0.0185202	0.000458645	0.96624275	0.970136478	Bacteria.Firmicutes.Clostridia.Clostridiales.Lachnospiraceae.Lachnospiraceae_ND3007_group	SUMF1
116241	ENSG00000144554	rs59318799	0.915449624	0.236129619	0.071375243	0.663604728	0.017895369	0.347694076	-0.4552713	0.163378359	0.167903862	0.290769513	0.248368293	0.373916874	0.451609942	0.103615426	0.96624275	0.991361844	Bacteria.Firmicutes.Clostridia.Clostridiales.Lachnospiraceae.Lachnospiraceae_ND3007_group	FANCD2
116242	ENSG00000144559	rs420599	0.239506055	0.138714476	0.593022566	0.75044806	0.256639079	-0.255312831	-0.179217392	0.085491068	0.216188789	0.170321873	0.333667102	0.26766209	0.228990641	0.072959135	0.995380284	0.991361844	Bacteria.Firmicutes.Clostridia.Clostridiales.Lachnospiraceae.Lachnospiraceae_ND3007_group	TAMM41
116243	ENSG00000144580	rs538483	0.689372264	0.316010188	0.100828319	0.315689036	-0.10353595	0.185550446	-0.645106543	0.276823231	0.257875676	0.183625273	0.387570022	0.273767901	0.390668343	0.126818823	0.96624275	0.970136478	Bacteria.Firmicutes.Clostridia.Clostridiales.Lachnospiraceae.Lachnospiraceae_ND3007_group	CNOT9
116244	ENSG00000144635	rs10510656	0.214872845	0.090036747	0.18905736	0.392581031	0.264781536	-0.452111341	-0.403100029	0.377992472	0.211401226	0.262726799	0.303702459	0.439181707	0.217980272	0.053765717	0.96624275	0.974888513	Bacteria.Firmicutes.Clostridia.Clostridiales.Lachnospiraceae.Lachnospiraceae_ND3007_group	DYNC1LI1
116245	ENSG00000144655	rs1274964	0.219912507	0.198080819	0.376563992	0.293925511	-0.905617477	0.522526336	0.787169365	-0.524590931	0.731105044	0.401842356	0.88411661	0.495784942	0.220782303	0.092408148	0.976685353	0.970136478	Bacteria.Firmicutes.Clostridia.Clostridiales.Lachnospiraceae.Lachnospiraceae_ND3007_group	CSRNP1
116246	ENSG00000144677	rs71323637	0.595018315	0.394522267	0.916663412	0.849526411	0.099677743	-0.271722089	0.03071655	-0.086566961	0.186588858	0.317013863	0.292412642	0.454466632	0.362031838	0.147680846	0.997004569	0.996289631	Bacteria.Firmicutes.Clostridia.Clostridiales.Lachnospiraceae.Lachnospiraceae_ND3007_group	CTDSPL
116247	ENSG00000144712	rs6806919	0.601624263	0.190527102	0.82953127	0.657334623	-0.081031649	0.387586632	-0.050568792	-0.208781641	0.154454471	0.292998101	0.233929358	0.468493318	0.363741722	0.090062289	0.997004569	0.991361844	Bacteria.Firmicutes.Clostridia.Clostridiales.Lachnospiraceae.Lachnospiraceae_ND3007_group	CAND2
116248	ENSG00000144730	rs112893170	0.663622694	0.093771953	0.953887291	0.388237354	0.072240891	-0.477363573	0.014178883	0.345217313	0.165343978	0.280679983	0.244255051	0.397420452	0.382710603	0.05529386	0.997004569	0.972711787	Bacteria.Firmicutes.Clostridia.Clostridiales.Lachnospiraceae.Lachnospiraceae_ND3007_group	IL17RD
116249	ENSG00000144746	rs9856591	0.163750031	0.051059954	0.674846373	0.681010721	0.37339445	-0.401531906	0.15602167	-0.123071106	0.265101716	0.20200771	0.370237613	0.2980374	0.190812119	0.036521253	0.997004569	0.991361844	Bacteria.Firmicutes.Clostridia.Clostridiales.Lachnospiraceae.Lachnospiraceae_ND3007_group	ARL6IP5
116250	ENSG00000144791	rs6766379	0.409404722	0.352490933	0.38759732	0.337403653	0.322499573	-0.222805981	-0.54566617	0.362740053	0.388410169	0.237917745	0.627329253	0.375334345	0.302310499	0.136902166	0.976685353	0.970136478	Bacteria.Firmicutes.Clostridia.Clostridiales.Lachnospiraceae.Lachnospiraceae_ND3007_group	LIMD1
116251	ENSG00000144820	rs56119609	0.095863603	0.064552877	0.966719679	0.551146339	-0.376152325	0.374371388	0.013999144	0.196923528	0.222605874	0.199104746	0.334237241	0.328663922	0.141874402	0.042840596	0.997004569	0.989633828	Bacteria.Firmicutes.Clostridia.Clostridiales.Lachnospiraceae.Lachnospiraceae_ND3007_group	ADGRG7
116252	ENSG00000144827	rs56712396	0.222284373	0.115578842	0.175076397	0.232969042	0.226418535	-0.40325612	-0.374957695	0.431426441	0.183739894	0.252836054	0.273483207	0.358337868	0.222141037	0.064441844	0.96624275	0.970136478	Bacteria.Firmicutes.Clostridia.Clostridiales.Lachnospiraceae.Lachnospiraceae_ND3007_group	ABHD10
116253	ENSG00000144847	rs9289121	0.307050954	0.202643286	0.726381277	0.689186003	-0.228887837	0.313494115	0.11348731	-0.133874161	0.222324706	0.243576756	0.322904031	0.3332276	0.260723252	0.093691409	0.997004569	0.991361844	Bacteria.Firmicutes.Clostridia.Clostridiales.Lachnospiraceae.Lachnospiraceae_ND3007_group	IGSF11
116254	ENSG00000144895	rs14434	0.038998516	0.022482541	0.499861932	0.414992554	-1.565634805	0.918357732	0.590137909	-0.387483247	0.743131532	0.392817045	0.869765683	0.472316181	0.084953185	0.021100723	0.980791319	0.975017476	Bacteria.Firmicutes.Clostridia.Clostridiales.Lachnospiraceae.Lachnospiraceae_ND3007_group	EIF2A
116255	ENSG00000144908	rs1968629	0.283547365	0.038763426	0.391921284	0.809462726	-0.256327827	0.395337787	-0.277625819	0.063028515	0.237049372	0.187414495	0.322115985	0.260337796	0.249372208	0.030511273	0.976685353	0.996289631	Bacteria.Firmicutes.Clostridia.Clostridiales.Lachnospiraceae.Lachnospiraceae_ND3007_group	ALDH1L1
116256	ENSG00000144909	rs2294050	0.830316691	0.138981601	0.749257945	0.846624415	0.04476337	-0.50056374	0.092465588	0.098447469	0.208047445	0.334161123	0.288075872	0.506936791	0.429869175	0.072998252	0.997004569	0.996289631	Bacteria.Firmicutes.Clostridia.Clostridiales.Lachnospiraceae.Lachnospiraceae_ND3007_group	OSBPL11
116257	ENSG00000145002	rs545224582	0.22874631	0.000248669	0.598695417	0.800755145	-0.186280964	1.051733443	-0.117211182	-0.10889906	0.1533127	0.271251279	0.221624707	0.429743342	0.225499162	0.000945973	0.995380284	0.996289631	Bacteria.Firmicutes.Clostridia.Clostridiales.Lachnospiraceae.Lachnospiraceae_ND3007_group	FAM86B2
116258	ENSG00000145012	rs2378456	0.997936088	0.78595536	0.307095299	0.357244197	-0.000442228	-0.13560989	0.263636084	-0.586641289	0.170303713	0.497302773	0.256100249	0.632690547	0.471634036	0.237132239	0.96624275	0.970554445	Bacteria.Firmicutes.Clostridia.Clostridiales.Lachnospiraceae.Lachnospiraceae_ND3007_group	LPP
116259	ENSG00000145014	rs6437394	0.089696786	0.048157996	0.254123362	0.208039328	0.384087775	-0.459227939	-0.371061888	0.416884508	0.222956128	0.228024061	0.322501924	0.327837286	0.137523839	0.035217536	0.96624275	0.970136478	Bacteria.Firmicutes.Clostridia.Clostridiales.Lachnospiraceae.Lachnospiraceae_ND3007_group	TMEM44
116260	ENSG00000145214	rs4690220	0.385644517	0.183685864	0.741343124	0.522248517	-0.236737614	0.289459155	0.118746029	-0.191394802	0.271043788	0.21540376	0.358222361	0.297488669	0.293203111	0.088041532	0.997004569	0.989633828	Bacteria.Firmicutes.Clostridia.Clostridiales.Lachnospiraceae.Lachnospiraceae_ND3007_group	DGKQ
116261	ENSG00000145247	rs2605261	0.719914346	0.363995149	0.063871592	0.101242971	0.102569364	-0.201298823	0.695834534	-0.506014533	0.284808714	0.22019333	0.369100428	0.304383299	0.398907563	0.139847297	0.96624275	0.970136478	Bacteria.Firmicutes.Clostridia.Clostridiales.Lachnospiraceae.Lachnospiraceae_ND3007_group	OCIAD2
116262	ENSG00000145332	rs4583723	0.005360515	1.62024190250054e-05	0.378610751	0.016077285	0.5606639	-0.879341838	-0.273955832	0.734418841	0.194587974	0.188731484	0.309027172	0.297136417	0.028641977	0.000120559	0.976685353	0.970136478	Bacteria.Firmicutes.Clostridia.Clostridiales.Lachnospiraceae.Lachnospiraceae_ND3007_group	KLHL8
116263	ENSG00000145335	rs2298727	0.624341464	0.598459367	0.756397348	0.311767712	0.081507369	-0.198802252	-0.074318082	-0.561408867	0.165648407	0.375655278	0.23856097	0.550696459	0.370543288	0.196747619	0.997004569	0.970136478	Bacteria.Firmicutes.Clostridia.Clostridiales.Lachnospiraceae.Lachnospiraceae_ND3007_group	SNCA
116264	ENSG00000145348	rs6814166	0.207290489	0.008808122	0.650944664	0.847122103	-0.212692918	0.656309088	0.103949586	-0.080773617	0.166982628	0.242995416	0.228684865	0.417300028	0.213818403	0.011135635	0.995949836	0.996289631	Bacteria.Firmicutes.Clostridia.Clostridiales.Lachnospiraceae.Lachnospiraceae_ND3007_group	TBCK
116265	ENSG00000145354	rs6823625	0.003818734	0.000898098	0.075303784	0.084132798	0.655213931	-0.66447168	-0.612913986	0.510546738	0.21836447	0.190890681	0.3390853	0.291064892	0.023379683	0.002375641	0.96624275	0.970136478	Bacteria.Firmicutes.Clostridia.Clostridiales.Lachnospiraceae.Lachnospiraceae_ND3007_group	CISD2
116266	ENSG00000145384	rs1546505	0.183489354	0.026814987	0.881508951	0.376338568	-0.291252858	0.490817142	-0.042602277	0.32550907	0.216640064	0.216640064	0.284691091	0.365424855	0.201870004	0.02367442	0.997004569	0.971094756	Bacteria.Firmicutes.Clostridia.Clostridiales.Lachnospiraceae.Lachnospiraceae_ND3007_group	FABP2
116267	ENSG00000145388	rs3087958	0.709773845	0.754996658	0.381147737	0.342897661	-0.079712289	0.068765933	-0.271321759	0.31774647	0.213251747	0.219434237	0.307699582	0.332567282	0.396309126	0.230821664	0.976685353	0.970136478	Bacteria.Firmicutes.Clostridia.Clostridiales.Lachnospiraceae.Lachnospiraceae_ND3007_group	METTL14
116268	ENSG00000145431	rs1002091	0.992534389	0.870891877	0.604345954	0.23806165	0.002883521	0.034030675	0.22747009	-0.362187685	0.306987725	0.208561319	0.436855473	0.304154264	0.469965746	0.254438665	0.995380284	0.970136478	Bacteria.Firmicutes.Clostridia.Clostridiales.Lachnospiraceae.Lachnospiraceae_ND3007_group	PDGFC
116269	ENSG00000145439	rs3762914	0.319531154	0.726276391	0.891996842	0.08572935	-0.174961937	0.150217772	0.03613317	0.977751618	0.174420802	0.427241965	0.26507917	0.560349682	0.265749115	0.224630743	0.997004569	0.970136478	Bacteria.Firmicutes.Clostridia.Clostridiales.Lachnospiraceae.Lachnospiraceae_ND3007_group	CBR4
116270	ENSG00000145476	rs6552962	0.041684091	0.020701527	0.923590043	0.906455884	-1.052844274	0.678217493	0.05965559	0.044547256	0.50671643	0.286017354	0.619569509	0.377617792	0.088591342	0.0199729	0.997004569	0.998051213	Bacteria.Firmicutes.Clostridia.Clostridiales.Lachnospiraceae.Lachnospiraceae_ND3007_group	CYP4V2
116271	ENSG00000145545	rs248794	0.322660694	0.270845006	0.321318808	0.44613375	-0.34339778	0.278701918	0.518394443	-0.287741156	0.344573845	0.250953987	0.518718408	0.375379556	0.266825733	0.114290743	0.96624275	0.978987997	Bacteria.Firmicutes.Clostridia.Clostridiales.Lachnospiraceae.Lachnospiraceae_ND3007_group	SRD5A1
116272	ENSG00000145569	rs60958090	0.191109102	0.038116149	0.585624544	0.666818418	0.328582682	-0.429406702	0.211470819	-0.149169862	0.248724203	0.202863783	0.385952958	0.344911111	0.206990272	0.0300934	0.995380284	0.991361844	Bacteria.Firmicutes.Clostridia.Clostridiales.Lachnospiraceae.Lachnospiraceae_ND3007_group	OTULINL
116273	ENSG00000145623	rs6864478	0.06693366	0.100803303	0.045917317	0.291597516	0.436672306	-0.334212172	-0.676370815	0.306190982	0.234349737	0.200774445	0.332344172	0.287973282	0.116790811	0.058244546	0.96624275	0.970136478	Bacteria.Firmicutes.Clostridia.Clostridiales.Lachnospiraceae.Lachnospiraceae_ND3007_group	OSMR
116274	ENSG00000145626	rs55748256	0.702398	0.007946046	0.083689361	0.566536169	0.062562794	-0.67414307	0.40642951	-0.194918973	0.163019627	0.246134003	0.231367909	0.33834147	0.394589858	0.010376704	0.96624275	0.989633828	Bacteria.Firmicutes.Clostridia.Clostridiales.Lachnospiraceae.Lachnospiraceae_ND3007_group	UGT3A1
116275	ENSG00000145700	rs73763040	0.195717592	0.010218418	0.222238379	0.334734764	0.208346557	-0.705594825	-0.273376569	0.399918679	0.159372059	0.266715344	0.221824276	0.411508347	0.208924312	0.01227479	0.96624275	0.970136478	Bacteria.Firmicutes.Clostridia.Clostridiales.Lachnospiraceae.Lachnospiraceae_ND3007_group	ANKRD31
116276	ENSG00000145703	rs153317	0.672280115	0.337322378	0.323923898	0.575434977	-0.095329302	0.216798994	-0.395698547	0.197529136	0.224333194	0.224288226	0.398099518	0.35090921	0.384604649	0.132755746	0.968212398	0.990982193	Bacteria.Firmicutes.Clostridia.Clostridiales.Lachnospiraceae.Lachnospiraceae_ND3007_group	IQGAP2
116277	ENSG00000145736	rs28478097	0.023974808	0.003669491	0.910633956	0.801089008	0.659219284	-0.637510808	0.046294814	0.077447538	0.28516875	0.211489793	0.410863269	0.306151911	0.065267147	0.006101673	0.997004569	0.996289631	Bacteria.Firmicutes.Clostridia.Clostridiales.Lachnospiraceae.Lachnospiraceae_ND3007_group	GTF2H2
116278	ENSG00000145743	rs2052463	0.359025789	0.102148008	0.683959876	0.603991508	0.169786876	-0.609862197	-0.106684632	0.259830033	0.183798962	0.367842826	0.260908749	0.49851275	0.283849031	0.058824346	0.997004569	0.991361844	Bacteria.Firmicutes.Clostridia.Clostridiales.Lachnospiraceae.Lachnospiraceae_ND3007_group	FBXL17
116279	ENSG00000145817	rs6864309	0.142283648	0.017279389	0.981080399	0.835199481	0.292263521	-0.629507385	0.00616763	-0.081323671	0.196763299	0.257648146	0.259080328	0.389342432	0.174959166	0.017503955	0.997004569	0.996289631	Bacteria.Firmicutes.Clostridia.Clostridiales.Lachnospiraceae.Lachnospiraceae_ND3007_group	YIPF5
116280	ENSG00000145868	rs1128450	0.562428149	0.567291095	0.822930602	0.319548143	0.120077448	-0.136840464	0.069254973	-0.33643855	0.206238308	0.237992496	0.308233948	0.335409853	0.353011886	0.189635304	0.997004569	0.970136478	Bacteria.Firmicutes.Clostridia.Clostridiales.Lachnospiraceae.Lachnospiraceae_ND3007_group	FBXO38
116281	ENSG00000145882	rs2227451	0.290665333	0.192501903	0.874065203	0.698102608	-0.182449717	0.245156547	-0.038602298	0.102688256	0.171260274	0.186164267	0.242593774	0.263570466	0.252566347	0.090664282	0.997004569	0.991361844	Bacteria.Firmicutes.Clostridia.Clostridiales.Lachnospiraceae.Lachnospiraceae_ND3007_group	PCYOX1L
116282	ENSG00000145907	rs6876258	0.807962996	0.794072988	0.178615498	0.421591571	0.045471845	0.075655754	-0.386713584	0.331415165	0.186324032	0.28865195	0.284406019	0.409771152	0.42374323	0.238676294	0.96624275	0.975017476	Bacteria.Firmicutes.Clostridia.Clostridiales.Lachnospiraceae.Lachnospiraceae_ND3007_group	G3BP1
116283	ENSG00000145979	rs538190	0.918494989	0.814826654	0.695916212	0.708105781	0.016842256	0.057898871	0.096396119	-0.137723824	0.163949729	0.246214358	0.245546905	0.366239974	0.452217384	0.242937447	0.997004569	0.991361844	Bacteria.Firmicutes.Clostridia.Clostridiales.Lachnospiraceae.Lachnospiraceae_ND3007_group	TBC1D7
116284	ENSG00000145982	rs13219662	0.275272925	0.539293793	0.291544864	0.915585096	0.268776086	-0.153738347	-0.357592417	-0.035676595	0.244282071	0.24911146	0.33627943	0.335276034	0.245937841	0.183193805	0.96624275	0.998051213	Bacteria.Firmicutes.Clostridia.Clostridiales.Lachnospiraceae.Lachnospiraceae_ND3007_group	FARS2
116285	ENSG00000145990	rs6458872	0.325669114	0.018522923	0.891555097	0.7017741	0.166833757	-0.599842593	-0.034961542	0.131429503	0.168457155	0.248306002	0.255432522	0.341712094	0.268043213	0.018385495	0.997004569	0.991361844	Bacteria.Firmicutes.Clostridia.Clostridiales.Lachnospiraceae.Lachnospiraceae_ND3007_group	GFOD1
116286	ENSG00000146070	rs9395208	0.1534122	0.096737564	0.254464626	0.425742489	0.257116042	-0.37522106	-0.288020683	-0.31262704	0.178001148	0.222651147	0.250509869	0.390035418	0.18348951	0.056495014	0.96624275	0.975017476	Bacteria.Firmicutes.Clostridia.Clostridiales.Lachnospiraceae.Lachnospiraceae_ND3007_group	PLA2G7
116287	ENSG00000146085	rs3729619	0.0119377	0.002442318	0.893240164	0.710194487	-0.578411198	0.631054471	-0.041998529	0.09957217	0.223611256	0.200113803	0.311719193	0.266787673	0.044409407	0.004592753	0.997004569	0.991361844	Bacteria.Firmicutes.Clostridia.Clostridiales.Lachnospiraceae.Lachnospiraceae_ND3007_group	MMUT
116288	ENSG00000146215	rs2254303	0.570625131	0.478651239	0.294566651	0.221816462	0.168520523	-0.144046361	0.423165229	-0.343066643	0.295636554	0.202145473	0.400464639	0.278115569	0.35505322	0.169655301	0.96624275	0.970136478	Bacteria.Firmicutes.Clostridia.Clostridiales.Lachnospiraceae.Lachnospiraceae_ND3007_group	CRIP3
116289	ENSG00000146243	rs2275290	0.004495377	0.000517015	0.258319824	0.42348918	0.581029069	-0.645163227	-0.325132029	0.222382994	0.197390334	0.176551282	0.285112882	0.276093287	0.025826678	0.001595337	0.96624275	0.975017476	Bacteria.Firmicutes.Clostridia.Clostridiales.Lachnospiraceae.Lachnospiraceae_ND3007_group	IRAK1BP1
116290	ENSG00000146247	rs9343869	0.901686317	0.623665109	0.43787516	0.257887881	0.02059826	-0.086894896	0.188983426	-0.306528456	0.166095263	0.17625286	0.242102217	0.26855294	0.448419517	0.202016138	0.976782256	0.970136478	Bacteria.Firmicutes.Clostridia.Clostridiales.Lachnospiraceae.Lachnospiraceae_ND3007_group	PHIP
116291	ENSG00000146350	rs56140776	0.091497176	0.006573249	0.066827264	0.092384616	0.281834122	-0.910861346	-0.483689453	0.772235994	0.164536042	0.324371175	0.259478633	0.452094924	0.138787797	0.009125514	0.96624275	0.970136478	Bacteria.Firmicutes.Clostridia.Clostridiales.Lachnospiraceae.Lachnospiraceae_ND3007_group	TBC1D32
116292	ENSG00000146374	rs10457487	0.795716803	0.744996037	0.455972901	0.626084997	0.059017934	-0.064780879	-0.262795453	0.14829878	0.227027542	0.198330147	0.350403325	0.302915164	0.421576607	0.228642835	0.978640897	0.991361844	Bacteria.Firmicutes.Clostridia.Clostridiales.Lachnospiraceae.Lachnospiraceae_ND3007_group	RSPO3
116293	ENSG00000146386	rs12196247	0.424297326	0.132057346	0.7711855	0.634137435	0.166881887	-0.35577567	0.088469248	-0.163161169	0.207550867	0.23326301	0.302934516	0.341223911	0.308718223	0.07051256	0.997004569	0.991361844	Bacteria.Firmicutes.Clostridia.Clostridiales.Lachnospiraceae.Lachnospiraceae_ND3007_group	ABRACL
116294	ENSG00000146416	rs3804536	0.819702254	0.844480226	0.768748472	0.574233078	0.049383286	-0.061856126	0.087814701	-0.226958657	0.215786744	0.314068189	0.297430863	0.401922271	0.427203481	0.249050406	0.997004569	0.990322443	Bacteria.Firmicutes.Clostridia.Clostridiales.Lachnospiraceae.Lachnospiraceae_ND3007_group	AIG1
116295	ENSG00000146433	rs9457408	0.03299801	0.015985397	0.231139905	0.487608453	-0.510472311	0.496868958	0.416069162	-0.212212315	0.234318287	0.200844246	0.344216043	0.303988233	0.078765218	0.016683352	0.96624275	0.989633828	Bacteria.Firmicutes.Clostridia.Clostridiales.Lachnospiraceae.Lachnospiraceae_ND3007_group	TMEM181
116296	ENSG00000146457	rs9456444	0.606364535	0.230980562	0.580420181	0.460601784	-0.102684241	0.27062027	-0.149026198	0.322891339	0.198313541	0.223808146	0.268245937	0.435009197	0.364837858	0.102179662	0.994929072	0.983980848	Bacteria.Firmicutes.Clostridia.Clostridiales.Lachnospiraceae.Lachnospiraceae_ND3007_group	WTAP
116297	ENSG00000146469	rs507929	0.098968323	0.038457165	0.537610684	0.428653444	-0.40648063	0.477401785	0.235011762	-0.254618671	0.242843354	0.225949639	0.37922447	0.319680491	0.144266722	0.030293264	0.989249913	0.975017476	Bacteria.Firmicutes.Clostridia.Clostridiales.Lachnospiraceae.Lachnospiraceae_ND3007_group	VIP
116298	ENSG00000146476	rs35972078	0.41776341	0.590458848	0.971669993	0.043130919	0.1439416	-0.147892056	0.009189023	-0.854988643	0.176506779	0.273443126	0.257750211	0.414478704	0.30598553	0.195047372	0.997004569	0.970136478	Bacteria.Firmicutes.Clostridia.Clostridiales.Lachnospiraceae.Lachnospiraceae_ND3007_group	ARMT1
116299	ENSG00000146477	rs2665356	0.506385195	0.201965813	0.855628337	0.407487322	0.126004601	-0.399526922	-0.046469483	-0.423843819	0.188579125	0.309950463	0.254395376	0.50837143	0.334374741	0.093587362	0.997004569	0.975017476	Bacteria.Firmicutes.Clostridia.Clostridiales.Lachnospiraceae.Lachnospiraceae_ND3007_group	SLC22A3
116300	ENSG00000146530	rs6945190	0.073828647	0.153994851	0.413145247	0.120078186	0.456799916	-0.348188274	0.289226687	-0.503957793	0.251404484	0.241397359	0.351148542	0.319943843	0.123867016	0.078010722	0.976685353	0.970136478	Bacteria.Firmicutes.Clostridia.Clostridiales.Lachnospiraceae.Lachnospiraceae_ND3007_group	VWDE
116301	ENSG00000146555	rs6949533	0.503894399	0.248688346	0.813890989	0.282555987	-0.148356436	0.254473729	0.080899362	-0.343704311	0.220731663	0.218624486	0.342261322	0.317194503	0.333547913	0.10717111	0.997004569	0.970136478	Bacteria.Firmicutes.Clostridia.Clostridiales.Lachnospiraceae.Lachnospiraceae_ND3007_group	SDK1
116302	ENSG00000146574	rs142437481	0.073751034	0.088780566	0.574929823	0.843557842	-0.502918581	0.882853943	0.23882742	-0.145651537	0.276710052	0.510982695	0.423713546	0.735112738	0.123855892	0.053230721	0.99335396	0.996289631	Bacteria.Firmicutes.Clostridia.Clostridiales.Lachnospiraceae.Lachnospiraceae_ND3007_group	CCZ1B
116303	ENSG00000146676	rs71537749	0.545688783	0.190895604	0.595114934	0.469554205	0.100470775	-0.356334341	-0.125080641	0.340948596	0.165405904	0.26959965	0.234202656	0.468681271	0.3479757	0.090141277	0.995380284	0.987285794	Bacteria.Firmicutes.Clostridia.Clostridiales.Lachnospiraceae.Lachnospiraceae_ND3007_group	PURB
116304	ENSG00000146707	rs2428878	4.6012858690147e-05	5.87145673522847e-07	0.231138722	0.260380593	-0.645562824	1.014708692	-0.261250014	0.280629055	0.147784765	0.183151167	0.216132854	0.247164995	0.001115092	8.80096532087647e-06	0.96624275	0.970136478	Bacteria.Firmicutes.Clostridia.Clostridiales.Lachnospiraceae.Lachnospiraceae_ND3007_group	POMZP3
116305	ENSG00000146729	rs7793921	0.018557222	0.031372511	0.330021207	0.720093553	0.763838561	-0.485321274	-0.463987353	0.115499838	0.316288809	0.220606963	0.472768113	0.320927884	0.05640968	0.026552878	0.96830686	0.991361844	Bacteria.Firmicutes.Clostridia.Clostridiales.Lachnospiraceae.Lachnospiraceae_ND3007_group	NIPSNAP2
116306	ENSG00000146733	rs200942360	0.128805379	0.001123777	0.411965019	0.029496955	-0.264414264	1.103323131	0.200819293	-1.075027654	0.171876312	0.323637689	0.243195467	0.482970557	0.165135322	0.002728375	0.976685353	0.970136478	Bacteria.Firmicutes.Clostridia.Clostridiales.Lachnospiraceae.Lachnospiraceae_ND3007_group	PSPH
116307	ENSG00000146802	rs75521107	0.783099845	0.486844846	0.956224046	0.110785182	-0.04704098	-0.291704711	-0.013913977	0.787273675	0.170177194	0.417124041	0.252500538	0.486961492	0.417352065	0.171618461	0.997004569	0.970136478	Bacteria.Firmicutes.Clostridia.Clostridiales.Lachnospiraceae.Lachnospiraceae_ND3007_group	TMEM168
116308	ENSG00000146833	rs2571996	0.002167244	0.000425013	0.100331198	0.137175383	-0.968041732	0.813306345	0.644024035	-0.456411875	0.303118371	0.218943807	0.386342946	0.303269354	0.017693001	0.001410831	0.96624275	0.970136478	Bacteria.Firmicutes.Clostridia.Clostridiales.Lachnospiraceae.Lachnospiraceae_ND3007_group	TRIM4
116309	ENSG00000146856	rs3735002	0.016827465	0.007764106	0.922011431	0.654132658	-0.583795742	0.538732652	-0.029888175	0.115618293	0.237921242	0.196085976	0.304108662	0.256869844	0.053482346	0.010216507	0.997004569	0.991361844	Bacteria.Firmicutes.Clostridia.Clostridiales.Lachnospiraceae.Lachnospiraceae_ND3007_group	AGBL3
116310	ENSG00000146859	rs6585	0.000422481	0.001044817	0.12494045	0.35342739	-1.012114605	0.801242071	0.608764347	-0.285800607	0.272328912	0.233424781	0.391634724	0.305783149	0.0059933	0.002618245	0.96624275	0.970554445	Bacteria.Firmicutes.Clostridia.Clostridiales.Lachnospiraceae.Lachnospiraceae_ND3007_group	TMEM140
116311	ENSG00000146909	rs2365992	0.012777911	0.007089859	0.692698889	0.806393157	0.739496041	-0.549069227	-0.154900232	-0.067419276	0.288787701	0.197462477	0.390218259	0.273969291	0.046312877	0.009618426	0.997004569	0.996289631	Bacteria.Firmicutes.Clostridia.Clostridiales.Lachnospiraceae.Lachnospiraceae_ND3007_group	NOM1
116312	ENSG00000146918	rs748949	0.881541654	0.553648977	0.149673946	0.572776699	0.04111828	0.116006153	-0.657327849	0.180219403	0.274850667	0.194840018	0.450862857	0.317938247	0.443566143	0.186399973	0.96624275	0.989633828	Bacteria.Firmicutes.Clostridia.Clostridiales.Lachnospiraceae.Lachnospiraceae_ND3007_group	NCAPG2
116313	ENSG00000146963	rs77060056	0.898779798	0.879376883	0.750310518	0.4240799	-0.023162137	-0.033749383	0.079882415	-0.258451923	0.181377775	0.221514348	0.249959458	0.321284895	0.44794562	0.255912298	0.997004569	0.975017476	Bacteria.Firmicutes.Clostridia.Clostridiales.Lachnospiraceae.Lachnospiraceae_ND3007_group	LUC7L2
116314	ENSG00000147324	rs13272624	0.560842629	0.313343277	0.669477302	0.195542718	-0.123908098	0.248858421	0.121570243	-0.436163815	0.211954828	0.244912313	0.283504236	0.333505768	0.352648574	0.126150743	0.997004569	0.970136478	Bacteria.Firmicutes.Clostridia.Clostridiales.Lachnospiraceae.Lachnospiraceae_ND3007_group	MFHAS1
116315	ENSG00000147454	rs7837994	0.870929576	0.149111364	0.024196636	0.242037193	0.030023649	0.322071959	-0.597696486	0.342489135	0.184057979	0.220599823	0.258977184	0.290080893	0.441505661	0.076176913	0.96624275	0.970136478	Bacteria.Firmicutes.Clostridia.Clostridiales.Lachnospiraceae.Lachnospiraceae_ND3007_group	SLC25A37
116316	ENSG00000147471	rs7463174	0.12687546	0.026678887	0.121428748	0.384413748	-0.241133436	0.639719378	0.358443995	-0.386182093	0.155937217	0.28210104	0.228407015	0.440994401	0.164351676	0.023583887	0.96624275	0.971094756	Bacteria.Firmicutes.Clostridia.Clostridiales.Lachnospiraceae.Lachnospiraceae_ND3007_group	PLPBP
116317	ENSG00000147576	rs1108	0.311644379	0.633284644	0.579173966	0.68199773	-0.272628877	0.104648799	0.207384171	0.123023654	0.267358069	0.218305027	0.372061457	0.298902249	0.261810406	0.204300286	0.994929072	0.991361844	Bacteria.Firmicutes.Clostridia.Clostridiales.Lachnospiraceae.Lachnospiraceae_ND3007_group	ADHFE1
116318	ENSG00000147606	rs6993624	0.075057495	0.003986463	0.711066703	0.386596053	-0.316322599	0.832542735	0.096786569	-0.327697784	0.174849216	0.278852996	0.260144796	0.375941926	0.125326201	0.006452386	0.997004569	0.971920732	Bacteria.Firmicutes.Clostridia.Clostridiales.Lachnospiraceae.Lachnospiraceae_ND3007_group	SLC26A7
116319	ENSG00000147650	rs72679149	0.725752612	0.306571208	0.286134232	0.364707043	0.066484838	-0.243679301	0.299452079	-0.339341273	0.188716252	0.236455503	0.278434847	0.371747715	0.40061593	0.124247957	0.96624275	0.971094756	Bacteria.Firmicutes.Clostridia.Clostridiales.Lachnospiraceae.Lachnospiraceae_ND3007_group	LRP12
116320	ENSG00000147804	rs2280838	0.224651319	0.148737792	0.87938053	0.707632292	-0.356141556	0.371564573	0.071391991	-0.135454481	0.290509306	0.254261641	0.468596193	0.35959318	0.223482483	0.076111194	0.997004569	0.991361844	Bacteria.Firmicutes.Clostridia.Clostridiales.Lachnospiraceae.Lachnospiraceae_ND3007_group	SLC39A4
116321	ENSG00000147813	rs2305496	0.891018846	0.334883512	0.720760667	0.779064414	-0.021645144	0.529589272	-0.088082409	-0.170413874	0.157358475	0.545105748	0.245356768	0.604936664	0.445642139	0.131915562	0.997004569	0.993696086	Bacteria.Firmicutes.Clostridia.Clostridiales.Lachnospiraceae.Lachnospiraceae_ND3007_group	NAPRT
116322	ENSG00000147996	rs1328781229	0.011172403	0.00012791	0.672655058	0.643347971	-0.628324181	1.270140344	-0.144497395	-0.205026754	0.240567428	0.311746957	0.340451884	0.440734738	0.043320971	0.000604081	0.997004569	0.991361844	Bacteria.Firmicutes.Clostridia.Clostridiales.Lachnospiraceae.Lachnospiraceae_ND3007_group	ZNG1E
116323	ENSG00000148143	rs57684840	0.426426594	0.069048845	0.838687555	0.276634899	-0.129961054	0.538165233	0.047633534	0.535386613	0.162381322	0.291103332	0.233052436	0.487990789	0.308738893	0.044634428	0.997004569	0.970136478	Bacteria.Firmicutes.Clostridia.Clostridiales.Lachnospiraceae.Lachnospiraceae_ND3007_group	ZNF462
116324	ENSG00000148154	rs1045989	0.278251659	0.32152716	0.977327843	0.642969254	-0.334751392	0.227591474	-0.011843786	0.145071508	0.306154955	0.227832528	0.415152502	0.311496158	0.247206782	0.128309458	0.997004569	0.991361844	Bacteria.Firmicutes.Clostridia.Clostridiales.Lachnospiraceae.Lachnospiraceae_ND3007_group	UGCG
116325	ENSG00000148180	rs10818525	0.078175246	0.026921332	0.768079456	0.659450551	-0.414436276	0.537790299	0.099903605	-0.142575046	0.23157935	0.237545382	0.33737088	0.322055961	0.128080718	0.023676787	0.997004569	0.991361844	Bacteria.Firmicutes.Clostridia.Clostridiales.Lachnospiraceae.Lachnospiraceae_ND3007_group	GSN
116326	ENSG00000148204	rs10733661	0.037752768	0.035828931	0.309234551	0.374561397	-0.607370328	0.490836664	0.45718173	-0.302480761	0.286378372	0.228999773	0.446097699	0.33830345	0.08380058	0.028792058	0.96624275	0.971094756	Bacteria.Firmicutes.Clostridia.Clostridiales.Lachnospiraceae.Lachnospiraceae_ND3007_group	CRB2
116327	ENSG00000148218	rs1771220	0.762200302	0.116820124	0.087914116	0.756450628	0.060186883	-0.356033717	0.479211154	-0.103499064	0.198070232	0.22400348	0.276589183	0.332307007	0.411237968	0.064749968	0.96624275	0.99179599	Bacteria.Firmicutes.Clostridia.Clostridiales.Lachnospiraceae.Lachnospiraceae_ND3007_group	ALAD
116328	ENSG00000148225	rs16932806	0.22772899	0.11786868	0.91411139	0.562389949	0.210427791	-0.47433307	0.028209169	-0.242336827	0.172803407	0.29930428	0.260533509	0.416183389	0.225004769	0.065121757	0.997004569	0.989633828	Bacteria.Firmicutes.Clostridia.Clostridiales.Lachnospiraceae.Lachnospiraceae_ND3007_group	WDR31
116329	ENSG00000148290	rs523304	0.001762135	0.000585297	0.13568032	0.126964437	-0.891731198	0.799575717	0.589188238	-0.477318136	0.273335024	0.221138923	0.389978605	0.308747777	0.015450773	0.001764881	0.96624275	0.970136478	Bacteria.Firmicutes.Clostridia.Clostridiales.Lachnospiraceae.Lachnospiraceae_ND3007_group	SURF1
116330	ENSG00000148308	rs7324	0.973209296	0.503257637	0.697438355	0.760925365	-0.00705226	0.171551102	-0.116375648	-0.105041847	0.209184949	0.254859854	0.298011439	0.343782051	0.464250221	0.174911566	0.997004569	0.992259706	Bacteria.Firmicutes.Clostridia.Clostridiales.Lachnospiraceae.Lachnospiraceae_ND3007_group	GTF3C5
116331	ENSG00000148334	rs7851975	0.117713322	0.378835125	0.073694795	0.931381581	0.318630409	-0.229974622	-0.512359486	0.03148717	0.20096921	0.259538417	0.281848169	0.364261957	0.158483742	0.143944692	0.96624275	0.998051213	Bacteria.Firmicutes.Clostridia.Clostridiales.Lachnospiraceae.Lachnospiraceae_ND3007_group	PTGES2
116332	ENSG00000148341	rs1129098	0.450374374	0.392872043	0.967913427	0.927007979	0.165698855	-0.162541786	-0.012357009	-0.025301191	0.218204671	0.188970787	0.306013059	0.275114897	0.316873626	0.147276332	0.997004569	0.998051213	Bacteria.Firmicutes.Clostridia.Clostridiales.Lachnospiraceae.Lachnospiraceae_ND3007_group	SH3GLB2
116333	ENSG00000148459	rs1677728	0.744024632	0.320568236	0.018314844	0.054380173	-0.077732271	0.193728115	-0.823479172	0.525477625	0.237045045	0.193546453	0.34024824	0.268209216	0.406968442	0.128062499	0.96624275	0.970136478	Bacteria.Firmicutes.Clostridia.Clostridiales.Lachnospiraceae.Lachnospiraceae_ND3007_group	PDSS1
116334	ENSG00000148468	rs11259612	0.263681251	0.222885398	0.275576008	0.219690929	-0.316519956	0.249478261	-0.430582383	0.348700801	0.280730319	0.202719271	0.391592105	0.281369371	0.24140558	0.099918462	0.96624275	0.970136478	Bacteria.Firmicutes.Clostridia.Clostridiales.Lachnospiraceae.Lachnospiraceae_ND3007_group	FAM171A1
116335	ENSG00000148484	rs780631	0.796863201	0.08253271	0.395239838	0.730881169	-0.044530687	0.703198006	-0.216649536	-0.192495423	0.172287706	0.398773833	0.253147736	0.557251595	0.421724593	0.050661826	0.976685353	0.991361844	Bacteria.Firmicutes.Clostridia.Clostridiales.Lachnospiraceae.Lachnospiraceae_ND3007_group	RSU1
116336	ENSG00000148488	rs12252590	0.48674445	0.961349169	0.186677485	0.648670849	0.138795869	-0.01495377	-0.428826203	0.19337923	0.198425676	0.307388567	0.321324652	0.422471831	0.329729461	0.271739193	0.96624275	0.991361844	Bacteria.Firmicutes.Clostridia.Clostridiales.Lachnospiraceae.Lachnospiraceae_ND3007_group	ST8SIA6
116337	ENSG00000148498	rs4934671	0.428429095	0.078020618	0.31511751	0.679074744	0.139155871	-0.470050453	0.247312243	-0.162313684	0.174628602	0.262515862	0.24429169	0.390556754	0.309418396	0.048640332	0.96624275	0.991361844	Bacteria.Firmicutes.Clostridia.Clostridiales.Lachnospiraceae.Lachnospiraceae_ND3007_group	PARD3
116338	ENSG00000148572	rs72824934	0.848301885	0.621085604	0.293384385	0.385136226	0.03543553	-0.155178863	0.280978466	-0.379413852	0.184512151	0.312427973	0.265249521	0.433928425	0.435347062	0.201685911	0.96624275	0.971094756	Bacteria.Firmicutes.Clostridia.Clostridiales.Lachnospiraceae.Lachnospiraceae_ND3007_group	NRBF2
116339	ENSG00000148634	rs482806	0.930456679	0.705700667	0.205582397	0.133975476	-0.02051933	0.095734424	-0.402692628	0.52105512	0.234214467	0.25239696	0.314946655	0.343351657	0.453793565	0.220575512	0.96624275	0.970136478	Bacteria.Firmicutes.Clostridia.Clostridiales.Lachnospiraceae.Lachnospiraceae_ND3007_group	HERC4
116340	ENSG00000148655	rs11001615	0.670708024	0.293744725	0.973768061	0.413695839	-0.115144397	0.210142768	0.01279098	-0.25103986	0.269587222	0.198528553	0.387492322	0.305147496	0.384209152	0.120779238	0.997004569	0.975017476	Bacteria.Firmicutes.Clostridia.Clostridiales.Lachnospiraceae.Lachnospiraceae_ND3007_group	LRMDA
116341	ENSG00000148660	rs4746154	0.449042578	0.163401256	0.69161137	0.563723957	-0.161719101	0.352256543	0.126399651	-0.228295678	0.21233622	0.249884144	0.317235998	0.393415053	0.316447002	0.080900366	0.997004569	0.989633828	Bacteria.Firmicutes.Clostridia.Clostridiales.Lachnospiraceae.Lachnospiraceae_ND3007_group	CAMK2G
116342	ENSG00000148672	rs1923934	0.553058151	0.178864155	0.739548898	0.511436003	-0.103931299	0.317766455	-0.08404691	-0.213085151	0.174299037	0.233834977	0.251731908	0.322741371	0.35002425	0.086381924	0.997004569	0.989633828	Bacteria.Firmicutes.Clostridia.Clostridiales.Lachnospiraceae.Lachnospiraceae_ND3007_group	GLUD1
116343	ENSG00000148690	rs7909452	0.426705656	0.464493948	0.823724682	0.994360548	0.196374081	-0.137652427	-0.072992963	0.001906496	0.245510664	0.187076294	0.326359327	0.268698408	0.308786612	0.165888025	0.997004569	0.998051213	Bacteria.Firmicutes.Clostridia.Clostridiales.Lachnospiraceae.Lachnospiraceae_ND3007_group	FRA10AC1
116344	ENSG00000148719	rs11596698	0.096511107	0.040633979	0.717484126	0.988469996	-0.326300258	0.428711993	0.108418637	-0.004371364	0.193487915	0.205230402	0.298343837	0.301329624	0.14234622	0.031622624	0.997004569	0.998051213	Bacteria.Firmicutes.Clostridia.Clostridiales.Lachnospiraceae.Lachnospiraceae_ND3007_group	DNAJB12
116345	ENSG00000148735	rs11196473	0.465575448	0.183344943	0.936857771	0.660695108	-0.134589894	0.425787286	-0.020524104	0.229016805	0.183359706	0.316603822	0.258077088	0.519343115	0.322020151	0.087994433	0.997004569	0.991361844	Bacteria.Firmicutes.Clostridia.Clostridiales.Lachnospiraceae.Lachnospiraceae_ND3007_group	PLEKHS1
116346	ENSG00000148773	rs7921573	0.230533667	0.723262009	0.38852192	0.260593638	0.186086358	0.144004545	-0.197899786	-0.601857297	0.153747921	0.404916979	0.227963316	0.530327152	0.226023389	0.224262514	0.976685353	0.970136478	Bacteria.Firmicutes.Clostridia.Clostridiales.Lachnospiraceae.Lachnospiraceae_ND3007_group	MKI67
116347	ENSG00000148803	rs4838728	0.067902282	0.073910523	0.035389875	0.053419486	1.299929066	-0.688097863	-2.069820882	1.035854951	0.700170236	0.378811768	0.963297787	0.526537108	0.117424118	0.046910565	0.96624275	0.970136478	Bacteria.Firmicutes.Clostridia.Clostridiales.Lachnospiraceae.Lachnospiraceae_ND3007_group	FUOM
116348	ENSG00000148824	rs1056521	0.874935886	0.495304632	0.651924405	0.713745336	-0.025153238	0.169123592	-0.108274793	0.128925244	0.159183921	0.246622973	0.238919353	0.349925653	0.442408576	0.17330117	0.995949836	0.991361844	Bacteria.Firmicutes.Clostridia.Clostridiales.Lachnospiraceae.Lachnospiraceae_ND3007_group	MTG1
116349	ENSG00000148834	rs2282326	0.00169406	2.72619913645588e-05	0.837174183	0.631392376	-0.642242818	0.91087615	-0.058993181	-0.134057717	0.196079919	0.201734821	0.285909704	0.278101409	0.015158572	0.000179594	0.997004569	0.991361844	Bacteria.Firmicutes.Clostridia.Clostridiales.Lachnospiraceae.Lachnospiraceae_ND3007_group	GSTO1
116350	ENSG00000148843	rs1536225	0.550121691	0.116408012	0.395520745	0.992008239	-0.113845434	0.3303515	-0.242242961	-0.002889977	0.189517922	0.207606482	0.283222048	0.287418159	0.349237403	0.06468301	0.976685353	0.998051213	Bacteria.Firmicutes.Clostridia.Clostridiales.Lachnospiraceae.Lachnospiraceae_ND3007_group	PDCD11
116351	ENSG00000148935	rs1055321	0.99305943	0.582476896	0.811829456	0.414119322	-0.001650514	-0.159078458	-0.068789875	0.353832872	0.18901152	0.287906492	0.287779934	0.430488199	0.469965746	0.193214337	0.997004569	0.975017476	Bacteria.Firmicutes.Clostridia.Clostridiales.Lachnospiraceae.Lachnospiraceae_ND3007_group	GAS2
116352	ENSG00000148948	rs1037160	0.081964543	0.019334428	0.080770359	0.001119758	-0.332705967	0.514409405	0.477183327	-1.153083963	0.188315077	0.214458343	0.269008718	0.338119579	0.131661071	0.018972486	0.96624275	0.699380154	Bacteria.Firmicutes.Clostridia.Clostridiales.Lachnospiraceae.Lachnospiraceae_ND3007_group	LRRC4C
116353	ENSG00000149054	rs10769734	0.004499643	0.000524142	0.934319924	0.764569656	0.772630337	-0.7333585	0.032285751	0.090150266	0.26251188	0.200919479	0.390251175	0.29975757	0.025826678	0.001608617	0.997004569	0.993080278	Bacteria.Firmicutes.Clostridia.Clostridiales.Lachnospiraceae.Lachnospiraceae_ND3007_group	ZNF215
116354	ENSG00000149084	rs11555762	1.9072790134813e-06	3.99189915118638e-10	0.050370021	0.68729744	0.767957722	-1.080039054	-0.414982763	0.102149231	0.146736821	0.146736821	0.208133897	0.252638269	0.000104337	2.01783553729981e-08	0.96624275	0.991361844	Bacteria.Firmicutes.Clostridia.Clostridiales.Lachnospiraceae.Lachnospiraceae_ND3007_group	HSD17B12
116355	ENSG00000149089	rs2956112	0.203323606	0.178755004	0.518074296	0.554083047	0.640207418	-0.402299845	-0.407644758	0.230866523	0.498183675	0.295965205	0.627283118	0.388181592	0.211426757	0.086381924	0.9864306	0.989633828	Bacteria.Firmicutes.Clostridia.Clostridiales.Lachnospiraceae.Lachnospiraceae_ND3007_group	APIP
116356	ENSG00000149182	rs3740691	0.094584145	0.075374854	0.154528211	0.197998452	-0.338660856	0.401936009	0.416962857	-0.387246404	0.199628458	0.222420445	0.289458835	0.297751627	0.140457386	0.047522903	0.96624275	0.970136478	Bacteria.Firmicutes.Clostridia.Clostridiales.Lachnospiraceae.Lachnospiraceae_ND3007_group	ARFGAP2
116357	ENSG00000149196	rs12289477	0.937458758	0.746281507	0.089909618	0.045127273	0.020261539	0.068241573	-0.581390309	0.718929552	0.257228979	0.21002269	0.337715583	0.351926185	0.455513097	0.228901506	0.96624275	0.970136478	Bacteria.Firmicutes.Clostridia.Clostridiales.Lachnospiraceae.Lachnospiraceae_ND3007_group	HIKESHI
116358	ENSG00000149231	rs11021568	0.440067383	0.039586364	0.464799167	0.899581642	-0.10766698	0.584705072	-0.152579123	0.047944087	0.138594941	0.278390181	0.20750476	0.378454384	0.313285267	0.030993908	0.980791319	0.998051213	Bacteria.Firmicutes.Clostridia.Clostridiales.Lachnospiraceae.Lachnospiraceae_ND3007_group	CCDC82
116359	ENSG00000149262	rs2276441	0.001425671	0.000311043	0.5544628	0.43223124	-1.210769832	0.822469325	0.321604195	-0.268667829	0.363377657	0.215878497	0.541268967	0.339960291	0.013232001	0.001103517	0.989249913	0.975017476	Bacteria.Firmicutes.Clostridia.Clostridiales.Lachnospiraceae.Lachnospiraceae_ND3007_group	INTS4
116360	ENSG00000149292	rs7939992	0.000370656	0.00038552	0.286115157	0.606993654	0.831995557	-0.637134833	-0.353871139	0.126727423	0.221477693	0.170149559	0.329021331	0.245177234	0.005604005	0.001317664	0.96624275	0.991361844	Bacteria.Firmicutes.Clostridia.Clostridiales.Lachnospiraceae.Lachnospiraceae_ND3007_group	TTC12
116361	ENSG00000149328	rs7113199	0.03090009	0.011649413	0.439732069	0.607525003	-0.800704216	0.585989836	0.358818636	-0.158623839	0.3629112	0.225729448	0.461551252	0.307341679	0.076001662	0.013476674	0.976782256	0.991361844	Bacteria.Firmicutes.Clostridia.Clostridiales.Lachnospiraceae.Lachnospiraceae_ND3007_group	GLB1L2
116362	ENSG00000149357	rs867677584	0.604633354	0.996410632	0.410618137	0.605304822	-0.103462144	-0.00161038	0.232266188	-0.282676481	0.198857077	0.35659785	0.280465192	0.544325445	0.364298721	0.279227985	0.976685353	0.991361844	Bacteria.Firmicutes.Clostridia.Clostridiales.Lachnospiraceae.Lachnospiraceae_ND3007_group	LAMTOR1
116363	ENSG00000149380	rs12146503	0.207435746	0.180466646	0.63407303	0.465758033	0.223123844	-0.326578625	0.12504279	-0.223433475	0.175228525	0.241218599	0.261456035	0.304521658	0.213818403	0.087057402	0.995380284	0.985095602	Bacteria.Firmicutes.Clostridia.Clostridiales.Lachnospiraceae.Lachnospiraceae_ND3007_group	P4HA3
116364	ENSG00000149474	rs28437498	0.181282095	0.400860119	0.069037277	0.407963798	-0.28506591	0.191399287	0.558863402	-0.271521191	0.21095587	0.226338655	0.302286435	0.326003803	0.201135002	0.149429949	0.96624275	0.975017476	Bacteria.Firmicutes.Clostridia.Clostridiales.Lachnospiraceae.Lachnospiraceae_ND3007_group	KAT14
116365	ENSG00000149548	rs12282610	0.198037511	0.043068459	0.417746473	0.370925264	-0.265595408	0.539036661	0.217976102	-0.393626464	0.20423286	0.261231781	0.267280986	0.436887068	0.208924312	0.032827314	0.976685353	0.971094756	Bacteria.Firmicutes.Clostridia.Clostridiales.Lachnospiraceae.Lachnospiraceae_ND3007_group	CCDC15
116366	ENSG00000149577	rs10892085	0.052543776	0.129428412	0.019541862	0.102697195	-0.511097036	0.293347615	1.145040626	-0.529307559	0.258812158	0.190999929	0.47822043	0.319777368	0.10153076	0.069431433	0.96624275	0.970136478	Bacteria.Firmicutes.Clostridia.Clostridiales.Lachnospiraceae.Lachnospiraceae_ND3007_group	SIDT2
116367	ENSG00000149582	rs6589664	0.508812765	0.496634618	0.65801209	0.86616475	-0.16711629	0.206359606	0.151495273	-0.065787007	0.251546456	0.301855748	0.340666616	0.388811979	0.335024237	0.173590342	0.995949836	0.996289631	Bacteria.Firmicutes.Clostridia.Clostridiales.Lachnospiraceae.Lachnospiraceae_ND3007_group	TMEM25
116368	ENSG00000149591	rs2075547	0.735267903	0.498947226	0.203595044	0.60721309	0.05007004	0.300772444	-0.283953049	-0.27191785	0.147447112	0.442341337	0.22109525	0.526396398	0.403824344	0.173987081	0.96624275	0.991361844	Bacteria.Firmicutes.Clostridia.Clostridiales.Lachnospiraceae.Lachnospiraceae_ND3007_group	TAGLN
116369	ENSG00000149600	rs4911106	0.0060174	0.000744086	0.010399445	0.000630676	-0.807966655	0.773860109	0.946646173	-1.033637163	0.284501346	0.218574314	0.358727912	0.287728188	0.030304125	0.002085598	0.96624275	0.699380154	Bacteria.Firmicutes.Clostridia.Clostridiales.Lachnospiraceae.Lachnospiraceae_ND3007_group	COMMD7
116370	ENSG00000149657	rs2057170	0.145199243	0.115935399	0.551769155	0.476542087	-0.618974053	0.418428395	0.36019254	-0.270794429	0.419812265	0.262610725	0.602102826	0.378192679	0.176693544	0.064571027	0.989249913	0.987285794	Bacteria.Firmicutes.Clostridia.Clostridiales.Lachnospiraceae.Lachnospiraceae_ND3007_group	LSM14B
116371	ENSG00000149679	rs2427311	0.152189631	0.021127244	0.692818233	0.875322464	0.274906976	-0.461369533	-0.104815089	0.048256238	0.189742846	0.195243778	0.264154064	0.30634771	0.182396147	0.020232643	0.997004569	0.996437961	Bacteria.Firmicutes.Clostridia.Clostridiales.Lachnospiraceae.Lachnospiraceae_ND3007_group	CABLES2
116372	ENSG00000149743	rs4980525	0.028731706	0.015436537	0.317551139	0.639483894	0.578779628	-0.517775176	-0.371099861	0.147861006	0.258746018	0.208145195	0.368429901	0.314179959	0.072945328	0.016391718	0.96624275	0.991361844	Bacteria.Firmicutes.Clostridia.Clostridiales.Lachnospiraceae.Lachnospiraceae_ND3007_group	TRPT1
116373	ENSG00000149922	rs3809627	0.170713838	0.026876708	0.201208252	0.831463259	0.246197016	-0.402422191	0.355962955	-0.05077111	0.177728403	0.177698456	0.275684288	0.237600327	0.195327317	0.02367442	0.96624275	0.996289631	Bacteria.Firmicutes.Clostridia.Clostridiales.Lachnospiraceae.Lachnospiraceae_ND3007_group	TBX6
116374	ENSG00000150051	rs2637305	0.619418379	0.202343743	0.489148538	0.524285556	-0.092030224	0.352752998	-0.180266677	0.26607603	0.184405217	0.273895775	0.259146553	0.415606468	0.368876145	0.093678547	0.980791319	0.989633828	Bacteria.Firmicutes.Clostridia.Clostridiales.Lachnospiraceae.Lachnospiraceae_ND3007_group	MKX
116375	ENSG00000150316	rs61895491	0.58486626	0.113287165	0.390260804	0.028604642	0.100863664	-0.417057681	-0.218846393	1.158101502	0.183712582	0.259808818	0.253023495	0.517306362	0.358705801	0.063575372	0.976685353	0.970136478	Bacteria.Firmicutes.Clostridia.Clostridiales.Lachnospiraceae.Lachnospiraceae_ND3007_group	CWC15
116376	ENSG00000150527	rs3206256	0.250178858	0.103170415	0.159772428	0.162755321	-0.213061118	0.366267238	0.40082014	-0.546285436	0.183629081	0.221588453	0.281846903	0.386921084	0.23507303	0.059281093	0.96624275	0.970136478	Bacteria.Firmicutes.Clostridia.Clostridiales.Lachnospiraceae.Lachnospiraceae_ND3007_group	MIA2
116377	ENSG00000150672	rs3817087	0.123459251	0.125897671	0.208984784	0.336728679	-0.262867494	0.495480792	0.309536989	-0.41192743	0.168433205	0.319579537	0.243931908	0.425630219	0.16233674	0.068149054	0.96624275	0.970136478	Bacteria.Firmicutes.Clostridia.Clostridiales.Lachnospiraceae.Lachnospiraceae_ND3007_group	DLG2
116378	ENSG00000150750	rs3087967	0.010952687	0.01127947	0.538839575	0.946468199	-0.858214189	0.520610045	0.315965896	-0.021515116	0.327643308	0.199602826	0.511404107	0.319203628	0.042563608	0.013152206	0.989249913	0.998051213	Bacteria.Firmicutes.Clostridia.Clostridiales.Lachnospiraceae.Lachnospiraceae_ND3007_group	POU2AF2
116379	ENSG00000150753	rs2548554	0.321384285	0.185482608	0.524211762	0.310294543	-0.401171376	0.313455923	0.489282414	-0.434479206	0.401476818	0.234230908	0.764114879	0.424882862	0.266528101	0.088440526	0.986971585	0.970136478	Bacteria.Firmicutes.Clostridia.Clostridiales.Lachnospiraceae.Lachnospiraceae_ND3007_group	CCT5
116380	ENSG00000150756	rs11746305	0.27127917	0.366746596	0.50262979	0.236364411	0.276417271	-0.184340118	0.285369823	-0.408915654	0.249124526	0.202810706	0.423326311	0.342141126	0.245017745	0.140413264	0.980791319	0.970136478	Bacteria.Firmicutes.Clostridia.Clostridiales.Lachnospiraceae.Lachnospiraceae_ND3007_group	ATPSCKMT
116381	ENSG00000150787	rs795468	0.026458049	0.003415389	0.1211885	0.04301606	0.445500527	-0.676220245	-0.440677085	0.622748967	0.196157533	0.222501056	0.280622879	0.30172276	0.069318265	0.005804405	0.96624275	0.970136478	Bacteria.Firmicutes.Clostridia.Clostridiales.Lachnospiraceae.Lachnospiraceae_ND3007_group	PTS
116382	ENSG00000150907	rs6563841	0.67828219	0.410379029	0.914506288	0.192514363	-0.083009865	-0.19108076	-0.033296195	0.434190037	0.199215247	0.23061465	0.308942193	0.329719786	0.386643922	0.151812366	0.997004569	0.970136478	Bacteria.Firmicutes.Clostridia.Clostridiales.Lachnospiraceae.Lachnospiraceae_ND3007_group	FOXO1
116383	ENSG00000150990	rs7963668	0.796127663	0.591392057	0.486129262	0.355566444	0.042095832	-0.157211034	0.177077829	-0.361963347	0.16226625	0.2914067	0.252796029	0.38900779	0.421576607	0.195230932	0.980791319	0.970554445	Bacteria.Firmicutes.Clostridia.Clostridiales.Lachnospiraceae.Lachnospiraceae_ND3007_group	DHX37
116384	ENSG00000151006	rs2303222	0.007304502	0.016650939	0.489922432	0.593973007	0.472480916	-0.4121437	-0.172826768	-0.12440931	0.170585826	0.167682151	0.24889594	0.232223502	0.033191242	0.017125616	0.980791319	0.991361844	Bacteria.Firmicutes.Clostridia.Clostridiales.Lachnospiraceae.Lachnospiraceae_ND3007_group	PRSS53
116385	ENSG00000151025	rs7096556	0.243854728	0.237439721	0.552492863	0.92006634	-0.27430918	0.249539796	0.203451397	-0.030081934	0.233241404	0.209275397	0.340713559	0.298607335	0.231279153	0.10401379	0.989249913	0.998051213	Bacteria.Firmicutes.Clostridia.Clostridiales.Lachnospiraceae.Lachnospiraceae_ND3007_group	GPR158
116386	ENSG00000151208	rs7099526	0.455632586	0.018412852	0.715747375	0.643382158	-0.165480415	0.734832157	-0.109500198	-0.183997761	0.22047916	0.303887051	0.299394302	0.395570684	0.318871417	0.018329012	0.997004569	0.991361844	Bacteria.Firmicutes.Clostridia.Clostridiales.Lachnospiraceae.Lachnospiraceae_ND3007_group	DLG5
116387	ENSG00000151224	rs2236569	0.060287372	0.042193948	0.685678875	0.45442638	0.644484388	-0.477658839	0.20309351	-0.25568244	0.337075882	0.230480171	0.499561706	0.339746587	0.110035434	0.032397843	0.997004569	0.983723941	Bacteria.Firmicutes.Clostridia.Clostridiales.Lachnospiraceae.Lachnospiraceae_ND3007_group	MAT1A
116388	ENSG00000151233	rs67788023	0.087349153	0.005721625	0.498978477	0.328301993	-0.30767603	0.737572978	0.172199746	-0.370778294	0.177259736	0.258071876	0.253269981	0.376444688	0.135689487	0.008253416	0.980791319	0.970136478	Bacteria.Firmicutes.Clostridia.Clostridiales.Lachnospiraceae.Lachnospiraceae_ND3007_group	GXYLT1
116389	ENSG00000151348	rs7942915	0.747329668	0.306574756	0.556954757	0.824066076	-0.091021541	0.221805241	-0.240254758	-0.07250003	0.281335499	0.215231484	0.406920126	0.324795124	0.407984059	0.124247957	0.989605999	0.996289631	Bacteria.Firmicutes.Clostridia.Clostridiales.Lachnospiraceae.Lachnospiraceae_ND3007_group	EXT2
116390	ENSG00000151470	rs391396	4.42731866327853e-07	3.89351903742387e-07	0.198699901	0.343250779	1.812527683	-1.052614333	-0.6309017	0.267105938	0.322917447	0.186436475	0.485865467	0.279770749	3.35874512622884e-05	6.39197824893829e-06	0.96624275	0.970136478	Bacteria.Firmicutes.Clostridia.Clostridiales.Lachnospiraceae.Lachnospiraceae_ND3007_group	C4orf33
116391	ENSG00000151552	rs10020740	0.000881064	0.000615996	0.090543142	0.537472357	0.564792539	-0.792859404	-0.438304838	0.21434667	0.161971214	0.220252861	0.255113614	0.345760499	0.009918365	0.001820301	0.96624275	0.989633828	Bacteria.Firmicutes.Clostridia.Clostridiales.Lachnospiraceae.Lachnospiraceae_ND3007_group	QDPR
116392	ENSG00000151576	rs9816914	0.170195736	0.218692543	0.412401696	0.77812947	0.37695457	-0.358973591	-0.310689604	0.103802266	0.271787189	0.289024383	0.376603685	0.366883009	0.194990241	0.098771586	0.976685353	0.993696086	Bacteria.Firmicutes.Clostridia.Clostridiales.Lachnospiraceae.Lachnospiraceae_ND3007_group	QTRT2
116393	ENSG00000151611	rs9990503	0.953006845	0.183326222	0.386039316	0.463325506	-0.008587546	0.390359011	-0.175353387	0.308831927	0.145160037	0.290247747	0.200932122	0.41861702	0.458393607	0.087994433	0.976685353	0.983980848	Bacteria.Firmicutes.Clostridia.Clostridiales.Lachnospiraceae.Lachnospiraceae_ND3007_group	MMAA
116394	ENSG00000151612	rs4835259	0.108227149	0.067933926	0.133466322	0.151636814	-0.472911043	0.397309265	0.573470439	-0.40199292	0.290371928	0.214024711	0.377387626	0.2770783	0.152169825	0.04429845	0.96624275	0.970136478	Bacteria.Firmicutes.Clostridia.Clostridiales.Lachnospiraceae.Lachnospiraceae_ND3007_group	ZNF827
116395	ENSG00000151632	rs11252887	0.035601264	0.002009746	0.920766038	0.22764984	-0.398801239	0.761248213	0.027004959	-0.388108754	0.185823525	0.236500953	0.270439169	0.318660238	0.081989607	0.004016708	0.997004569	0.970136478	Bacteria.Firmicutes.Clostridia.Clostridiales.Lachnospiraceae.Lachnospiraceae_ND3007_group	AKR1C2
116396	ENSG00000151640	rs902627	0.003349263	0.000207606	0.514853713	0.242318382	0.558063814	-0.56277017	0.191810356	-0.273361079	0.183217306	0.143151101	0.292892385	0.231670688	0.021564735	0.000842042	0.986049544	0.970136478	Bacteria.Firmicutes.Clostridia.Clostridiales.Lachnospiraceae.Lachnospiraceae_ND3007_group	DPYSL4
116397	ENSG00000151690	rs12105680	0.106874712	0.008451383	0.081082875	0.051010445	-0.253185455	0.892236529	0.41287989	-0.83076581	0.154849664	0.328485742	0.233003503	0.417860262	0.151225579	0.010844918	0.96624275	0.970136478	Bacteria.Firmicutes.Clostridia.Clostridiales.Lachnospiraceae.Lachnospiraceae_ND3007_group	MFSD6
116398	ENSG00000151692	rs771288	0.475047301	0.005334525	0.864174568	0.03825824	0.124700413	-0.585368872	-0.043663236	0.737076131	0.173565813	0.203040318	0.25423857	0.348480583	0.325678042	0.007837123	0.997004569	0.970136478	Bacteria.Firmicutes.Clostridia.Clostridiales.Lachnospiraceae.Lachnospiraceae_ND3007_group	RNF144A
116399	ENSG00000151694	rs12692386	0.25632095	0.17676562	0.666813409	0.845397824	-0.364828454	0.288265794	-0.220837719	0.065248224	0.318568768	0.211087922	0.510613615	0.333283443	0.239169943	0.085591392	0.997004569	0.996289631	Bacteria.Firmicutes.Clostridia.Clostridiales.Lachnospiraceae.Lachnospiraceae_ND3007_group	ADAM17
116400	ENSG00000151725	rs3806796	8.3666341885972e-06	3.62197100750169e-07	0.936086009	0.515427316	-1.248548441	0.956713281	0.030017683	-0.157576862	0.257993054	0.1688961	0.372885014	0.240947981	0.000317364	6.14113536008375e-06	0.997004569	0.989633828	Bacteria.Firmicutes.Clostridia.Clostridiales.Lachnospiraceae.Lachnospiraceae_ND3007_group	CENPU
116401	ENSG00000151726	rs56302210	0.182110155	0.037704456	0.287507853	0.310378223	0.260878526	-0.660213337	-0.294609864	0.447639731	0.193428029	0.311212939	0.274721263	0.437829033	0.201240848	0.029842725	0.96624275	0.970136478	Bacteria.Firmicutes.Clostridia.Clostridiales.Lachnospiraceae.Lachnospiraceae_ND3007_group	ACSL1
116402	ENSG00000151729	rs1800396	0.032109149	0.020285144	0.28117406	0.352312094	0.598033409	-0.479543458	-0.410131162	0.278245444	0.273059216	0.201538347	0.377402725	0.297006304	0.07767702	0.019736873	0.96624275	0.970554445	Bacteria.Firmicutes.Clostridia.Clostridiales.Lachnospiraceae.Lachnospiraceae_ND3007_group	SLC25A4
116403	ENSG00000151748	rs3015488	0.611980689	0.823771614	0.873779876	0.765871066	0.187349813	-0.05226834	-0.093040575	-0.107470831	0.367561298	0.233760626	0.583374625	0.359398014	0.366500949	0.244687391	0.997004569	0.993634937	Bacteria.Firmicutes.Clostridia.Clostridiales.Lachnospiraceae.Lachnospiraceae_ND3007_group	SAV1
116404	ENSG00000151773	rs7319725	0.006043895	0.000989182	0.774722384	0.932124718	0.688718323	-0.703552832	-0.106259172	0.029090142	0.242646501	0.203923694	0.369729168	0.340225566	0.030304125	0.002528897	0.997004569	0.998051213	Bacteria.Firmicutes.Clostridia.Clostridiales.Lachnospiraceae.Lachnospiraceae_ND3007_group	CCDC122
116405	ENSG00000151834	rs2119767	0.06384919	0.002907044	0.530453566	0.121625706	0.39192943	-0.775393585	-0.188494475	0.541653525	0.207878142	0.250577746	0.298869511	0.345337373	0.114358909	0.005183906	0.989249913	0.970136478	Bacteria.Firmicutes.Clostridia.Clostridiales.Lachnospiraceae.Lachnospiraceae_ND3007_group	GABRA2
116406	ENSG00000151893	rs11818205	0.113553487	0.022895177	0.584098524	0.426812086	0.343435437	-0.534323003	-0.168754725	0.27431547	0.214106423	0.229275733	0.306740158	0.343033824	0.155219497	0.021371637	0.995380284	0.975017476	Bacteria.Firmicutes.Clostridia.Clostridiales.Lachnospiraceae.Lachnospiraceae_ND3007_group	CACUL1
116407	ENSG00000151917	rs9382677	0.470137064	0.427924928	0.088734387	0.101206651	-0.289148213	0.199659291	-0.930538005	0.558961868	0.397998549	0.250280489	0.538501812	0.336196227	0.323984992	0.156502657	0.96624275	0.970136478	Bacteria.Firmicutes.Clostridia.Clostridiales.Lachnospiraceae.Lachnospiraceae_ND3007_group	BEND6
116408	ENSG00000151948	rs1616468	0.762639148	0.989364285	0.624355331	0.915901488	0.103687919	0.003063532	-0.238692283	-0.034889403	0.341879609	0.228935083	0.485116648	0.329116544	0.41132529	0.277911156	0.995380284	0.998051213	Bacteria.Firmicutes.Clostridia.Clostridiales.Lachnospiraceae.Lachnospiraceae_ND3007_group	GLT1D1
116409	ENSG00000152049	rs13018913	0.28126673	0.01806019	0.759850196	0.420549639	-0.187579734	0.548232139	-0.075356565	-0.305803681	0.172644436	0.22600153	0.245487966	0.377252854	0.248997991	0.018082377	0.997004569	0.975017476	Bacteria.Firmicutes.Clostridia.Clostridiales.Lachnospiraceae.Lachnospiraceae_ND3007_group	KCNE4
116410	ENSG00000152056	rs3738961	0.649759253	0.671103916	0.630072776	0.411358288	-0.116116768	0.108819295	-0.178165496	0.31166412	0.254524499	0.255104564	0.368175378	0.376938446	0.378444096	0.21285858	0.995380284	0.975017476	Bacteria.Firmicutes.Clostridia.Clostridiales.Lachnospiraceae.Lachnospiraceae_ND3007_group	AP1S3
116411	ENSG00000152061	rs12122399	0.608756756	0.718441529	0.632936877	0.814597799	-0.096143557	0.112665844	0.128968216	-0.095724003	0.186925059	0.311133682	0.268761462	0.406553368	0.365520961	0.223525496	0.995380284	0.996289631	Bacteria.Firmicutes.Clostridia.Clostridiales.Lachnospiraceae.Lachnospiraceae_ND3007_group	RABGAP1L
116412	ENSG00000152133	rs3856499	0.008078065	0.002846476	0.439576737	0.582646825	-0.730481566	0.583981044	0.28233146	-0.151032591	0.267294905	0.18828398	0.363041319	0.273468265	0.035040614	0.005120039	0.976782256	0.991361844	Bacteria.Firmicutes.Clostridia.Clostridiales.Lachnospiraceae.Lachnospiraceae_ND3007_group	GPATCH11
116413	ENSG00000152219	rs1879671	0.111583217	0.017893579	0.321535508	0.340233102	0.310682656	-0.573100806	-0.278651337	0.31474952	0.192608212	0.23589592	0.27895132	0.327604606	0.153790417	0.017934614	0.96624275	0.970136478	Bacteria.Firmicutes.Clostridia.Clostridiales.Lachnospiraceae.Lachnospiraceae_ND3007_group	ARL14EP
116414	ENSG00000152253	rs2632382	0.374549052	0.012838757	0.159520554	0.822775858	-0.157969399	0.481641746	-0.376963936	-0.060749513	0.176673064	0.188224434	0.264909451	0.270138438	0.289105249	0.014403101	0.96624275	0.996289631	Bacteria.Firmicutes.Clostridia.Clostridiales.Lachnospiraceae.Lachnospiraceae_ND3007_group	SPC25
116415	ENSG00000152256	rs13415174	0.287384443	0.742634314	0.092390097	0.891854116	0.194391173	-0.084886946	-0.470813491	0.049453467	0.181221352	0.25741274	0.275636012	0.36231734	0.250850265	0.228145186	0.96624275	0.998051213	Bacteria.Firmicutes.Clostridia.Clostridiales.Lachnospiraceae.Lachnospiraceae_ND3007_group	PDK1
116416	ENSG00000152270	rs1496167	0.110285414	0.047452731	0.996468518	0.839261181	-0.348512465	0.416073351	0.001390916	-0.060408008	0.215261383	0.20592321	0.313049058	0.296622732	0.152968336	0.034981391	0.99950004	0.996289631	Bacteria.Firmicutes.Clostridia.Clostridiales.Lachnospiraceae.Lachnospiraceae_ND3007_group	PDE3B
116417	ENSG00000152291	rs4435452	0.022853897	0.000826897	0.614250568	0.089519695	0.656414557	-0.713304296	-0.194203346	0.500649147	0.28157597	0.20338658	0.383455907	0.290453877	0.063389264	0.002231164	0.995380284	0.970136478	Bacteria.Firmicutes.Clostridia.Clostridiales.Lachnospiraceae.Lachnospiraceae_ND3007_group	TGOLN2
116418	ENSG00000152348	rs749402	0.078342563	0.032875305	0.966018938	0.871239286	-0.362699456	0.567603702	-0.01240672	0.060299354	0.202786309	0.260353777	0.290105133	0.370558367	0.128234438	0.027431926	0.997004569	0.996289631	Bacteria.Firmicutes.Clostridia.Clostridiales.Lachnospiraceae.Lachnospiraceae_ND3007_group	ATG10
116419	ENSG00000152359	rs2291630	0.131919147	0.004133505	0.7580121	0.91841483	-0.278097744	0.663739773	-0.077972887	0.037525804	0.182267428	0.223258882	0.252018768	0.364932046	0.167709607	0.006589476	0.997004569	0.998051213	Bacteria.Firmicutes.Clostridia.Clostridiales.Lachnospiraceae.Lachnospiraceae_ND3007_group	POC5
116420	ENSG00000152382	rs6427038	0.538587737	0.334071786	0.20531108	0.207904403	0.161913493	-0.230534056	0.484781869	-0.411582212	0.261900845	0.23688745	0.378919066	0.32357036	0.345629941	0.131715323	0.96624275	0.970136478	Bacteria.Firmicutes.Clostridia.Clostridiales.Lachnospiraceae.Lachnospiraceae_ND3007_group	TADA1
116421	ENSG00000152404	rs659622	0.904886462	0.360785848	0.422413753	0.245515801	0.022918126	-0.272622445	0.213303407	-0.521163604	0.191051311	0.296211584	0.264204368	0.444717745	0.44930747	0.139131112	0.976685353	0.970136478	Bacteria.Firmicutes.Clostridia.Clostridiales.Lachnospiraceae.Lachnospiraceae_ND3007_group	CWF19L2
116422	ENSG00000152409	rs7702523	0.710833489	0.448048749	0.563625217	0.771023009	0.108159458	-0.142797033	0.220037761	-0.074529304	0.290467313	0.187079616	0.379088187	0.255015238	0.396520129	0.161689798	0.991956993	0.993696086	Bacteria.Firmicutes.Clostridia.Clostridiales.Lachnospiraceae.Lachnospiraceae_ND3007_group	JMY
116423	ENSG00000152503	rs265409	0.673108531	0.490771312	0.598923137	0.41452783	-0.10578374	0.146698973	-0.190745121	0.250427406	0.249605788	0.211683394	0.360889058	0.30494884	0.384952363	0.172414941	0.995380284	0.975017476	Bacteria.Firmicutes.Clostridia.Clostridiales.Lachnospiraceae.Lachnospiraceae_ND3007_group	TRIM36
116424	ENSG00000152558	rs2436036	0.350747499	0.300559007	0.064275457	0.054909306	0.357653656	-0.229262403	1.177943367	-0.695506047	0.380522157	0.21969457	0.625806223	0.355793151	0.280867478	0.122578424	0.96624275	0.970136478	Bacteria.Firmicutes.Clostridia.Clostridiales.Lachnospiraceae.Lachnospiraceae_ND3007_group	TMEM123
116425	ENSG00000152642	rs9834985	0.338702668	0.56086488	0.803060187	0.426227288	-0.269121526	0.133808443	0.098744781	0.275049101	0.279220555	0.228903202	0.39433258	0.343514465	0.273879158	0.18809507	0.997004569	0.975017476	Bacteria.Firmicutes.Clostridia.Clostridiales.Lachnospiraceae.Lachnospiraceae_ND3007_group	GPD1L
116426	ENSG00000152683	rs177083	0.654491613	0.389319675	0.375085046	0.394980668	0.150753385	-0.207801995	0.432665876	-0.315303561	0.335302459	0.239775081	0.484440437	0.368218562	0.380094326	0.146219251	0.976685353	0.974888513	Bacteria.Firmicutes.Clostridia.Clostridiales.Lachnospiraceae.Lachnospiraceae_ND3007_group	SLC30A6
116427	ENSG00000152749	rs3897474	0.093913533	0.07983196	0.415207458	0.42303025	-0.622929729	0.481575319	-0.445325202	0.297720351	0.366431256	0.270623316	0.543073066	0.369258755	0.140222275	0.049441752	0.976685353	0.975017476	Bacteria.Firmicutes.Clostridia.Clostridiales.Lachnospiraceae.Lachnospiraceae_ND3007_group	GPR180
116428	ENSG00000152760	rs488584	0.007717864	0.00501331	0.125405786	0.131601013	0.8665251	-0.59850278	-0.653832506	0.434094107	0.315143442	0.206019842	0.421156518	0.284270258	0.034226072	0.007513361	0.96624275	0.970136478	Bacteria.Firmicutes.Clostridia.Clostridiales.Lachnospiraceae.Lachnospiraceae_ND3007_group	DYNLT5
116429	ENSG00000152763	rs3008860	0.387796199	0.462645133	0.77504726	0.897883183	-0.704336334	0.323816482	0.264673419	0.066752877	0.810086968	0.438258492	0.922299865	0.518112363	0.294198067	0.165457715	0.997004569	0.998051213	Bacteria.Firmicutes.Clostridia.Clostridiales.Lachnospiraceae.Lachnospiraceae_ND3007_group	DNAI4
116430	ENSG00000152778	rs303208	0.750159246	0.872243762	0.137512946	0.089623938	-0.05893024	-0.039915807	0.407692601	-0.537723543	0.18428258	0.247241026	0.271133845	0.312066489	0.408532017	0.254477319	0.96624275	0.970136478	Bacteria.Firmicutes.Clostridia.Clostridiales.Lachnospiraceae.Lachnospiraceae_ND3007_group	IFIT5
116431	ENSG00000152782	rs943127	0.067778899	0.043515827	0.873374724	0.365349491	-0.482034098	0.47568329	-0.057098923	0.289990926	0.25951463	0.231038199	0.356861078	0.318113124	0.117327032	0.033020597	0.997004569	0.971094756	Bacteria.Firmicutes.Clostridia.Clostridiales.Lachnospiraceae.Lachnospiraceae_ND3007_group	PANK1
116432	ENSG00000152939	rs182447	0.141402441	0.218188121	0.36372109	0.933737018	-0.3802462	0.240774601	0.353142463	0.025464976	0.255421684	0.193642778	0.386067442	0.30509163	0.17399821	0.098629906	0.97361178	0.998051213	Bacteria.Firmicutes.Clostridia.Clostridiales.Lachnospiraceae.Lachnospiraceae_ND3007_group	MARVELD2
116433	ENSG00000152944	rs3759120	0.25745336	0.290608063	0.976131852	0.728478718	-0.198746811	0.420338902	0.007856036	0.185007759	0.173963775	0.394512731	0.261570175	0.530640013	0.239713824	0.120034717	0.997004569	0.991361844	Bacteria.Firmicutes.Clostridia.Clostridiales.Lachnospiraceae.Lachnospiraceae_ND3007_group	MED21
116434	ENSG00000152952	rs34803917	0.165437812	0.07755081	0.308610563	0.675649398	-0.250381214	0.55444928	0.270936698	-0.167082467	0.178487931	0.309150165	0.264024546	0.397527366	0.191170966	0.048435026	0.96624275	0.991361844	Bacteria.Firmicutes.Clostridia.Clostridiales.Lachnospiraceae.Lachnospiraceae_ND3007_group	PLOD2
116435	ENSG00000152990	rs4495025	0.003067533	0.000278003	0.969892247	0.485793686	0.926745888	-0.791791864	0.017763011	0.228184398	0.30127612	0.205991791	0.468816094	0.325504182	0.020625202	0.001016005	0.997004569	0.98941416	Bacteria.Firmicutes.Clostridia.Clostridiales.Lachnospiraceae.Lachnospiraceae_ND3007_group	ADGRA3
116436	ENSG00000153044	rs17271888	0.341093808	0.733032832	0.056009507	0.444559301	0.151509127	-0.143671488	-0.459182454	0.410347928	0.157980443	0.419402119	0.235990917	0.533471937	0.275157541	0.22617935	0.96624275	0.978153777	Bacteria.Firmicutes.Clostridia.Clostridiales.Lachnospiraceae.Lachnospiraceae_ND3007_group	CENPH
116437	ENSG00000153048	rs4619405	0.43752102	0.323560463	0.145923413	0.08672629	0.194135382	-0.243363153	-0.471830086	0.596359317	0.248509225	0.244654579	0.320599026	0.342884791	0.312195891	0.128760515	0.96624275	0.970136478	Bacteria.Firmicutes.Clostridia.Clostridiales.Lachnospiraceae.Lachnospiraceae_ND3007_group	CARHSP1
116438	ENSG00000153066	rs3743585	0.088832354	0.113414144	0.97526191	0.971837321	0.411441623	-0.327794941	-0.013452205	-0.01122142	0.238175792	0.204275313	0.432141372	0.316629464	0.136926922	0.063612116	0.997004569	0.998051213	Bacteria.Firmicutes.Clostridia.Clostridiales.Lachnospiraceae.Lachnospiraceae_ND3007_group	TXNDC11
116439	ENSG00000153071	rs6872083	0.723253386	0.650550422	0.233758715	0.310054951	-0.048055104	-0.087915796	0.246877013	-0.258182906	0.135118615	0.193177075	0.205403759	0.252354426	0.399868859	0.208220947	0.96624275	0.970136478	Bacteria.Firmicutes.Clostridia.Clostridiales.Lachnospiraceae.Lachnospiraceae_ND3007_group	DAB2
116440	ENSG00000153094	rs4849341	0.104663508	0.045889298	0.397028515	0.632438694	0.710763388	-0.49886336	0.560304522	-0.179717696	0.431904477	0.245090816	0.657194881	0.373971082	0.14932313	0.034120691	0.976685353	0.991361844	Bacteria.Firmicutes.Clostridia.Clostridiales.Lachnospiraceae.Lachnospiraceae_ND3007_group	BCL2L11
116441	ENSG00000153157	rs6910232	0.014870632	1.54608284389456e-05	0.840978255	0.353523361	-0.463639602	0.924936256	0.049807483	-0.334671628	0.185298479	0.1979704	0.247248722	0.358142996	0.049589829	0.000117898	0.997004569	0.970554445	Bacteria.Firmicutes.Clostridia.Clostridiales.Lachnospiraceae.Lachnospiraceae_ND3007_group	SYCP2L
116442	ENSG00000153214	rs7581849	0.003088063	0.001132103	0.028461503	0.016392013	0.936531106	-0.691918401	-1.006175046	0.711888128	0.30468333	0.203102035	0.449023132	0.28891005	0.020644752	0.002742152	0.96624275	0.970136478	Bacteria.Firmicutes.Clostridia.Clostridiales.Lachnospiraceae.Lachnospiraceae_ND3007_group	TMEM87B
116443	ENSG00000153292	rs1687132	0.690464652	0.817639483	0.968776926	0.621712234	0.129970546	-0.056216469	-0.017538351	-0.164821696	0.324922616	0.242816565	0.446343697	0.332440098	0.391059352	0.243635616	0.997004569	0.991361844	Bacteria.Firmicutes.Clostridia.Clostridiales.Lachnospiraceae.Lachnospiraceae_ND3007_group	ADGRF1
116444	ENSG00000153294	rs11754978	0.505795367	0.110122789	0.097473603	0.275690519	0.145427762	-0.385651835	0.517866168	-0.372605937	0.217345269	0.238089813	0.307986759	0.338947142	0.334374741	0.062102832	0.96624275	0.970136478	Bacteria.Firmicutes.Clostridia.Clostridiales.Lachnospiraceae.Lachnospiraceae_ND3007_group	ADGRF4
116445	ENSG00000153303	rs73030329	0.763069349	0.020171515	0.171579473	0.709452972	0.049075717	-0.875605409	0.323473532	0.170442345	0.162115471	0.36764333	0.233993526	0.455450919	0.41132529	0.019660547	0.96624275	0.991361844	Bacteria.Firmicutes.Clostridia.Clostridiales.Lachnospiraceae.Lachnospiraceae_ND3007_group	FRMD1
116446	ENSG00000153317	rs7464740	0.192302298	0.214998732	0.045459178	0.063820298	0.845301542	-0.43631231	-1.861249212	0.936397722	0.641603895	0.348447943	0.912557273	0.496606918	0.207509774	0.097733623	0.96624275	0.970136478	Bacteria.Firmicutes.Clostridia.Clostridiales.Lachnospiraceae.Lachnospiraceae_ND3007_group	ASAP1
116447	ENSG00000153406	rs7191664	0.38800078	0.470084882	0.760237104	0.886331389	0.397216205	-0.208643846	-0.192960674	-0.056546609	0.457053269	0.287154288	0.629652438	0.394025534	0.294225347	0.167398278	0.997004569	0.998051213	Bacteria.Firmicutes.Clostridia.Clostridiales.Lachnospiraceae.Lachnospiraceae_ND3007_group	NMRAL1
116448	ENSG00000153767	rs1505701	0.861877474	0.649761659	0.936665276	0.471320382	-0.049595207	0.090963116	0.032041485	-0.212104423	0.283927474	0.199389911	0.401673388	0.292734316	0.438915397	0.208220947	0.997004569	0.987285794	Bacteria.Firmicutes.Clostridia.Clostridiales.Lachnospiraceae.Lachnospiraceae_ND3007_group	GTF2E1
116449	ENSG00000153786	rs2270845	0.035194254	0.017895268	0.20998117	0.626053698	-0.373998508	0.731609589	0.318599787	-0.189685611	0.17386731	0.301144881	0.251630328	0.387416741	0.081557619	0.017934614	0.96624275	0.991361844	Bacteria.Firmicutes.Clostridia.Clostridiales.Lachnospiraceae.Lachnospiraceae_ND3007_group	ZDHHC7
116450	ENSG00000153789	rs2291967	0.425348909	0.211695197	0.625173625	0.849267463	-0.231406137	0.299865204	-0.213390666	-0.063589106	0.288457116	0.237735793	0.434721853	0.33325492	0.308718223	0.096666576	0.995380284	0.996289631	Bacteria.Firmicutes.Clostridia.Clostridiales.Lachnospiraceae.Lachnospiraceae_ND3007_group	CIBAR2
116451	ENSG00000153814	rs10255700	0.48455151	0.27435639	0.119895176	0.046988736	0.111521041	-0.349746146	-0.360543459	0.934002251	0.158630584	0.317261169	0.228780282	0.461257807	0.329168714	0.115208415	0.96624275	0.970136478	Bacteria.Firmicutes.Clostridia.Clostridiales.Lachnospiraceae.Lachnospiraceae_ND3007_group	JAZF1
116452	ENSG00000153822	rs11652259	0.049891727	0.007715558	0.678774684	0.928416288	0.446844734	-0.592435657	0.150846822	0.029578333	0.223633589	0.215452241	0.362605803	0.327968247	0.098343268	0.010186837	0.997004569	0.998051213	Bacteria.Firmicutes.Clostridia.Clostridiales.Lachnospiraceae.Lachnospiraceae_ND3007_group	KCNJ16
116453	ENSG00000153975	rs9481653	0.968029273	0.724649213	0.253125716	0.005992767	-0.009842732	0.083150605	0.384602329	-1.063469808	0.244632394	0.235035199	0.33356155	0.374274951	0.463130134	0.224366907	0.96624275	0.753334719	Bacteria.Firmicutes.Clostridia.Clostridiales.Lachnospiraceae.Lachnospiraceae_ND3007_group	ZUP1
116454	ENSG00000153993	rs2240890	0.083035809	0.024264555	0.213836614	0.702152974	0.278234498	-0.620708453	-0.313733002	0.142658626	0.158047442	0.26908194	0.249911539	0.371403527	0.132316926	0.022130581	0.96624275	0.991361844	Bacteria.Firmicutes.Clostridia.Clostridiales.Lachnospiraceae.Lachnospiraceae_ND3007_group	SEMA3D
116455	ENSG00000154096	rs2509390	0.25853478	0.033067282	0.541052293	0.593171332	-0.216724383	0.569276379	-0.174268309	-0.183063417	0.190135352	0.261417599	0.283609286	0.34096514	0.23983351	0.027460182	0.989249913	0.991361844	Bacteria.Firmicutes.Clostridia.Clostridiales.Lachnospiraceae.Lachnospiraceae_ND3007_group	THY1
116456	ENSG00000154118	rs11117292	0.39778417	0.052772445	0.719668845	0.764314917	-0.159718321	0.593548015	-0.104905238	-0.122141164	0.187639362	0.300863385	0.291028241	0.405677473	0.298236129	0.037310818	0.997004569	0.993080278	Bacteria.Firmicutes.Clostridia.Clostridiales.Lachnospiraceae.Lachnospiraceae_ND3007_group	JPH3
116457	ENSG00000154134	rs58065672	0.079021577	0.505788569	0.23046517	0.337056918	0.271065678	-0.192836054	-0.281706967	-0.407083251	0.151906501	0.288193474	0.232716825	0.42091279	0.129003877	0.175367573	0.96624275	0.970136478	Bacteria.Firmicutes.Clostridia.Clostridiales.Lachnospiraceae.Lachnospiraceae_ND3007_group	ROBO3
116458	ENSG00000154153	rs41117	0.007811743	0.005511192	0.600839481	0.962223645	-0.943767346	0.715882475	0.253531469	-0.017026088	0.34378985	0.249314318	0.482212829	0.35809518	0.034333774	0.008016956	0.995380284	0.998051213	Bacteria.Firmicutes.Clostridia.Clostridiales.Lachnospiraceae.Lachnospiraceae_ND3007_group	RETREG1
116459	ENSG00000154269	rs11154641	0.24214997	0.210311091	0.554293143	0.358378298	-0.208171623	0.366799563	0.144180848	0.412150867	0.176359547	0.289910795	0.24255625	0.445560019	0.230682728	0.096204447	0.989249913	0.970554445	Bacteria.Firmicutes.Clostridia.Clostridiales.Lachnospiraceae.Lachnospiraceae_ND3007_group	ENPP3
116460	ENSG00000154274	rs2973282	0.245102346	0.196327777	0.219273028	0.277665693	-0.246177092	0.27438631	0.371543603	-0.339423876	0.209881241	0.210178632	0.299526573	0.310046543	0.232052491	0.091963653	0.96624275	0.970136478	Bacteria.Firmicutes.Clostridia.Clostridiales.Lachnospiraceae.Lachnospiraceae_ND3007_group	C4orf19
116461	ENSG00000154328	rs17810889	0.298832093	0.265516934	0.796658372	0.495619011	0.20242459	-0.265733244	-0.071645576	-0.233254963	0.193279117	0.236602306	0.276908665	0.340390991	0.256102352	0.112778625	0.997004569	0.989633828	Bacteria.Firmicutes.Clostridia.Clostridiales.Lachnospiraceae.Lachnospiraceae_ND3007_group	NEIL2
116462	ENSG00000154330	rs11788769	0.279631651	0.058010105	0.85791726	0.158688585	-0.30034543	0.376257094	0.064147269	-0.405866758	0.275485013	0.194981817	0.356892814	0.28464337	0.248180078	0.039681254	0.997004569	0.970136478	Bacteria.Firmicutes.Clostridia.Clostridiales.Lachnospiraceae.Lachnospiraceae_ND3007_group	PGM5
116463	ENSG00000154370	rs11555960	0.605054602	0.463099885	0.810084096	0.762241199	0.097565883	-0.262930986	-0.064293591	0.147007093	0.187743626	0.356218484	0.266449442	0.483874484	0.36442669	0.165561661	0.997004569	0.993080278	Bacteria.Firmicutes.Clostridia.Clostridiales.Lachnospiraceae.Lachnospiraceae_ND3007_group	TRIM11
116464	ENSG00000154380	rs2840966	0.324655107	0.494393527	0.52797269	0.940139028	0.277716456	-0.134404752	-0.254205828	0.021931339	0.279827305	0.195579594	0.40063099	0.290920035	0.267957921	0.173085457	0.988009685	0.998051213	Bacteria.Firmicutes.Clostridia.Clostridiales.Lachnospiraceae.Lachnospiraceae_ND3007_group	ENAH
116465	ENSG00000154479	rs11690884	0.331704238	0.270828513	0.616132419	0.65192774	0.182701995	-0.26540482	-0.134030134	-0.174464887	0.186813368	0.238972463	0.266058921	0.384978489	0.270838626	0.114290743	0.995380284	0.991361844	Bacteria.Firmicutes.Clostridia.Clostridiales.Lachnospiraceae.Lachnospiraceae_ND3007_group	CFAP210
116466	ENSG00000154518	rs268227	0.719406186	0.773692001	0.974830705	0.777547621	0.216149737	-0.093580945	0.023089382	-0.115232731	0.599056221	0.324090483	0.729016393	0.406188663	0.398752618	0.234802143	0.997004569	0.993696086	Bacteria.Firmicutes.Clostridia.Clostridiales.Lachnospiraceae.Lachnospiraceae_ND3007_group	ATP5MC3
116467	ENSG00000154529	rs62554966	0.019583107	0.023044514	0.221652591	0.139758556	0.918803797	-0.627995412	0.696688143	-0.596227593	0.383868994	0.269776571	0.564585136	0.398819292	0.057796749	0.021414401	0.96624275	0.970136478	Bacteria.Firmicutes.Clostridia.Clostridiales.Lachnospiraceae.Lachnospiraceae_ND3007_group	CNTNAP3B
116468	ENSG00000154589	rs2114169	0.307867722	0.354310669	0.415310105	0.603902575	0.2245251	-0.238952788	-0.241711166	-0.190620268	0.218458589	0.256132574	0.294831422	0.365636059	0.261025473	0.137376875	0.976685353	0.991361844	Bacteria.Firmicutes.Clostridia.Clostridiales.Lachnospiraceae.Lachnospiraceae_ND3007_group	LY96
116469	ENSG00000154646	rs13046294	0.105455378	0.360543708	0.115899962	0.639163471	0.469429978	-0.236054004	-0.646060104	0.17803803	0.28591884	0.25634888	0.405434966	0.377938857	0.149969497	0.139089595	0.96624275	0.991361844	Bacteria.Firmicutes.Clostridia.Clostridiales.Lachnospiraceae.Lachnospiraceae_ND3007_group	TMPRSS15
116470	ENSG00000154719	rs2226327	0.002820066	0.000901523	0.494173466	0.268360409	-1.116707224	0.758557815	0.328634575	-0.323283907	0.359674704	0.217995791	0.477969311	0.289576783	0.019682643	0.002378616	0.980791319	0.970136478	Bacteria.Firmicutes.Clostridia.Clostridiales.Lachnospiraceae.Lachnospiraceae_ND3007_group	MRPL39
116471	ENSG00000154781	rs1401892	0.007788292	0.000822972	0.086790447	0.045718459	0.519447652	-1.121170837	-0.491219771	0.964310091	0.189145236	0.319545425	0.282492201	0.473379404	0.034317143	0.002229575	0.96624275	0.970136478	Bacteria.Firmicutes.Clostridia.Clostridiales.Lachnospiraceae.Lachnospiraceae_ND3007_group	CCDC174
116472	ENSG00000154783	rs1038913	0.011446097	0.001980323	0.422120367	0.441679796	0.549939774	-0.746239373	-0.247125223	0.229561676	0.211298369	0.231484988	0.305902703	0.29655403	0.043797399	0.004000364	0.976685353	0.977790676	Bacteria.Firmicutes.Clostridia.Clostridiales.Lachnospiraceae.Lachnospiraceae_ND3007_group	FGD5
116473	ENSG00000154803	rs1708629	0.084300557	0.041442478	0.291030585	0.454414636	-0.47055203	0.410867491	0.380654886	-0.220675362	0.268412205	0.197501851	0.3575827	0.293222097	0.133506373	0.032058843	0.96624275	0.983723941	Bacteria.Firmicutes.Clostridia.Clostridiales.Lachnospiraceae.Lachnospiraceae_ND3007_group	FLCN
116474	ENSG00000154813	rs2245708	0.013957697	0.003480196	0.832739458	0.991466809	0.637515732	-0.523185863	-0.079578475	0.002831623	0.252312299	0.172515199	0.375299645	0.263745569	0.048455874	0.005871874	0.997004569	0.998051213	Bacteria.Firmicutes.Clostridia.Clostridiales.Lachnospiraceae.Lachnospiraceae_ND3007_group	DPH3
116475	ENSG00000154839	rs2044013	0.195262861	0.027097401	0.733907402	0.556134095	-0.345552005	0.422211487	-0.155739671	-0.174268314	0.264053274	0.186716453	0.456186103	0.29454396	0.20889584	0.023811388	0.997004569	0.989633828	Bacteria.Firmicutes.Clostridia.Clostridiales.Lachnospiraceae.Lachnospiraceae_ND3007_group	SKA1
116476	ENSG00000154845	rs60500709	0.252173029	0.063215451	0.610797605	0.611188748	0.25775778	-0.381405076	0.166377353	-0.163469269	0.223097613	0.201799384	0.325331265	0.319996355	0.236437503	0.042127439	0.995380284	0.991361844	Bacteria.Firmicutes.Clostridia.Clostridiales.Lachnospiraceae.Lachnospiraceae_ND3007_group	PPP4R1
116477	ENSG00000154914	rs9896200	0.226272056	0.364993204	0.775669274	0.447077072	0.192000889	-0.307215462	-0.06255017	-0.327478425	0.157172007	0.336756119	0.218588242	0.42811125	0.224170264	0.139970775	0.997004569	0.979416451	Bacteria.Firmicutes.Clostridia.Clostridiales.Lachnospiraceae.Lachnospiraceae_ND3007_group	USP43
116478	ENSG00000154917	rs9289459	0.099546388	0.037517726	0.872025282	0.951183542	0.442466243	-0.525322226	0.061134934	-0.021607852	0.264804258	0.247377574	0.378021423	0.351590857	0.144746597	0.029763645	0.997004569	0.998051213	Bacteria.Firmicutes.Clostridia.Clostridiales.Lachnospiraceae.Lachnospiraceae_ND3007_group	RAB6B
116479	ENSG00000155016	rs12505557	0.76188883	0.135538827	0.577047155	0.692349804	0.054018891	-0.698007582	0.147506684	0.255670288	0.177531916	0.461835144	0.263157214	0.643302979	0.411237968	0.071815377	0.994870162	0.991361844	Bacteria.Firmicutes.Clostridia.Clostridiales.Lachnospiraceae.Lachnospiraceae_ND3007_group	CYP2U1
116480	ENSG00000155085	rs12192268	0.315466926	0.05946937	0.241876751	0.12884857	0.251879546	-0.410999873	0.357267484	-0.486440482	0.248984326	0.214253948	0.30249364	0.31623562	0.263442521	0.04038564	0.96624275	0.970136478	Bacteria.Firmicutes.Clostridia.Clostridiales.Lachnospiraceae.Lachnospiraceae_ND3007_group	AK9
116481	ENSG00000155099	rs10106732	0.801052122	0.74928158	0.787884863	0.183836875	0.065664117	0.075043903	0.102100032	-0.427379791	0.259522593	0.233821561	0.377909291	0.31814978	0.422831167	0.229580975	0.997004569	0.970136478	Bacteria.Firmicutes.Clostridia.Clostridiales.Lachnospiraceae.Lachnospiraceae_ND3007_group	PIP4P2
116482	ENSG00000155111	rs706931	0.039737091	0.082887743	0.261855602	0.447286289	-0.773148037	0.434625361	0.724840902	-0.296670663	0.368401707	0.246761676	0.640403267	0.388015829	0.085734983	0.050786865	0.96624275	0.979416451	Bacteria.Firmicutes.Clostridia.Clostridiales.Lachnospiraceae.Lachnospiraceae_ND3007_group	CDK19
116483	ENSG00000155115	rs7749202	0.854915942	0.857625699	0.12172674	0.568620698	0.027876614	0.051893261	-0.367711859	0.196002918	0.151851556	0.288118069	0.234503618	0.342063536	0.437198332	0.251492977	0.96624275	0.989633828	Bacteria.Firmicutes.Clostridia.Clostridiales.Lachnospiraceae.Lachnospiraceae_ND3007_group	GTF3C6
116484	ENSG00000155158	rs2156109	0.001142849	0.001059073	0.08921194	0.104379116	1.750576366	-0.983745341	-1.30607938	0.693654586	0.514314516	0.286956809	0.756983607	0.421155524	0.011593762	0.002639106	0.96624275	0.970136478	Bacteria.Firmicutes.Clostridia.Clostridiales.Lachnospiraceae.Lachnospiraceae_ND3007_group	TTC39B
116485	ENSG00000155189	rs2911996	0.85650032	0.651767583	0.348100312	0.50321745	0.033340601	0.113875357	-0.240260412	0.256489664	0.183643491	0.251156218	0.254212913	0.38101034	0.437495682	0.208442501	0.96871948	0.989633828	Bacteria.Firmicutes.Clostridia.Clostridiales.Lachnospiraceae.Lachnospiraceae_ND3007_group	AGPAT5
116486	ENSG00000155254	rs6584149	0.950537893	0.626884699	0.368136606	0.77909425	0.013563888	0.116392032	-0.271531389	0.103606831	0.217819333	0.238295245	0.299611902	0.367835465	0.458294827	0.202488274	0.976685353	0.993696086	Bacteria.Firmicutes.Clostridia.Clostridiales.Lachnospiraceae.Lachnospiraceae_ND3007_group	MARVELD1
116487	ENSG00000155265	rs56007204	0.830696452	0.479924086	0.101023539	0.330212003	0.044168216	0.172019657	-0.497259231	0.340805272	0.205749073	0.242104278	0.298920387	0.347392901	0.429869175	0.170037812	0.96624275	0.970136478	Bacteria.Firmicutes.Clostridia.Clostridiales.Lachnospiraceae.Lachnospiraceae_ND3007_group	GOLGA7B
116488	ENSG00000155307	rs465674	0.927161074	0.824112813	0.979353851	0.692813313	-0.045427087	0.06275142	0.018721323	-0.164159671	0.494996918	0.281197997	0.72063881	0.413706766	0.453793565	0.244718458	0.997004569	0.991361844	Bacteria.Firmicutes.Clostridia.Clostridiales.Lachnospiraceae.Lachnospiraceae_ND3007_group	SAMSN1
116489	ENSG00000155366	rs35221527	0.758071111	0.869730985	0.983907513	0.296401868	-0.056111203	0.054033496	0.005323613	0.462530261	0.181404586	0.328173244	0.262919582	0.439398715	0.410151525	0.254249817	0.997324423	0.970136478	Bacteria.Firmicutes.Clostridia.Clostridiales.Lachnospiraceae.Lachnospiraceae_ND3007_group	RHOC
116490	ENSG00000155530	rs34060248	0.003549055	0.014995594	0.349695876	0.746896125	0.568669647	-0.454981513	-0.275867335	-0.093426428	0.187932337	0.18207516	0.292862125	0.288256151	0.022238147	0.016043617	0.96871948	0.991361844	Bacteria.Firmicutes.Clostridia.Clostridiales.Lachnospiraceae.Lachnospiraceae_ND3007_group	LRGUK
116491	ENSG00000155542	rs185220	0.038035635	0.049733272	0.446350224	0.261978874	-1.097948836	0.575066686	-0.578601137	0.473141576	0.518477775	0.287599723	0.755188902	0.418133799	0.084115836	0.035945203	0.977366762	0.970136478	Bacteria.Firmicutes.Clostridia.Clostridiales.Lachnospiraceae.Lachnospiraceae_ND3007_group	SETD9
116492	ENSG00000155545	rs7729917	0.692831857	0.750681837	0.79326113	0.387240946	-0.08159726	-0.087478119	0.084028657	0.335930127	0.205650319	0.274149154	0.319308665	0.385913095	0.391357845	0.229910276	0.997004569	0.971920732	Bacteria.Firmicutes.Clostridia.Clostridiales.Lachnospiraceae.Lachnospiraceae_ND3007_group	MIER3
116493	ENSG00000155561	rs7791133	0.85186621	0.459163182	0.834119986	0.452357859	-0.042576214	0.164423227	-0.070147626	-0.233304501	0.227094104	0.220804063	0.333618208	0.308588398	0.436150032	0.164780803	0.997004569	0.983723941	Bacteria.Firmicutes.Clostridia.Clostridiales.Lachnospiraceae.Lachnospiraceae_ND3007_group	NUP205
116494	ENSG00000155592	rs60636424	0.566716973	0.710283169	0.115835507	0.038099246	0.098411258	-0.068714892	-0.36420991	0.663872904	0.170902652	0.184169626	0.228518702	0.313603766	0.353831178	0.221481814	0.96624275	0.970136478	Bacteria.Firmicutes.Clostridia.Clostridiales.Lachnospiraceae.Lachnospiraceae_ND3007_group	ZKSCAN2
116495	ENSG00000155849	rs111796602	0.307571562	0.048042534	0.915050301	0.654824447	-0.183990151	0.534285107	0.026254163	-0.212853018	0.178908416	0.265151674	0.245168111	0.473912104	0.260991175	0.035217536	0.997004569	0.991361844	Bacteria.Firmicutes.Clostridia.Clostridiales.Lachnospiraceae.Lachnospiraceae_ND3007_group	ELMO1
116496	ENSG00000155858	rs7714390	0.002565176	0.000180792	0.024913721	0.098944306	-0.582675778	0.887275945	0.567559108	-0.794734398	0.185748549	0.223360616	0.247202032	0.474762947	0.01872765	0.000763216	0.96624275	0.970136478	Bacteria.Firmicutes.Clostridia.Clostridiales.Lachnospiraceae.Lachnospiraceae_ND3007_group	LSM11
116497	ENSG00000155957	rs11176067	4.75267203500647e-09	2.97483247418201e-11	0.426503798	0.385153534	1.040194758	-1.281563861	-0.179637185	0.189381115	0.154064113	0.160288914	0.224487384	0.216599523	1.18468778157021e-06	3.84597150433044e-09	0.976685353	0.971094756	Bacteria.Firmicutes.Clostridia.Clostridiales.Lachnospiraceae.Lachnospiraceae_ND3007_group	TMBIM4
116498	ENSG00000156011	rs11988566	0.03812522	0.030000418	0.201312575	0.227066998	-0.906815106	0.587856656	0.778927539	-0.457692211	0.428425757	0.264947536	0.603401089	0.375316105	0.084207228	0.025669576	0.96624275	0.970136478	Bacteria.Firmicutes.Clostridia.Clostridiales.Lachnospiraceae.Lachnospiraceae_ND3007_group	PSD3
116499	ENSG00000156026	rs7081481	0.219175986	0.282161228	0.300113448	0.384631539	0.573366996	-0.303289475	-0.639902517	0.3245469	0.462131679	0.279665312	0.612627677	0.370781912	0.220423347	0.117626211	0.96624275	0.971094756	Bacteria.Firmicutes.Clostridia.Clostridiales.Lachnospiraceae.Lachnospiraceae_ND3007_group	MCU
116500	ENSG00000156052	rs149785805	0.21067981	0.507899181	0.077658002	0.567026117	-0.276224004	0.12894319	0.577349525	-0.159368552	0.218500437	0.193668501	0.322038041	0.276983385	0.215986927	0.175804689	0.96624275	0.989633828	Bacteria.Firmicutes.Clostridia.Clostridiales.Lachnospiraceae.Lachnospiraceae_ND3007_group	GNAQ
116501	ENSG00000156110	rs17747401	0.213955238	0.539342377	0.504584862	0.745356133	0.257014004	-0.143992776	-0.225260281	-0.104610815	0.204784326	0.233348154	0.335697908	0.320741223	0.217587294	0.183193805	0.980791319	0.991361844	Bacteria.Firmicutes.Clostridia.Clostridiales.Lachnospiraceae.Lachnospiraceae_ND3007_group	ADK
116502	ENSG00000156170	rs9987108	0.433833594	0.222348873	0.567385113	0.355383222	0.263752175	-0.29072922	-0.262460081	0.310665954	0.334910292	0.235961662	0.456580774	0.333749686	0.311004525	0.099825993	0.993115653	0.970554445	Bacteria.Firmicutes.Clostridia.Clostridiales.Lachnospiraceae.Lachnospiraceae_ND3007_group	NDUFAF6
116503	ENSG00000156171	rs663034	0.015036711	0.011123047	0.236479833	0.182696931	-0.849865491	0.586316854	0.577260105	-0.441107174	0.340245573	0.22434007	0.483115759	0.327503491	0.049692256	0.013058142	0.96624275	0.970136478	Bacteria.Firmicutes.Clostridia.Clostridiales.Lachnospiraceae.Lachnospiraceae_ND3007_group	DRAM2
116504	ENSG00000156222	rs72754964	0.647651302	0.370378292	0.15036432	0.007124812	-0.083958541	0.216163979	0.371442354	-1.179375487	0.182852563	0.239645159	0.255212158	0.424413648	0.377949259	0.14145894	0.96624275	0.807359501	Bacteria.Firmicutes.Clostridia.Clostridiales.Lachnospiraceae.Lachnospiraceae_ND3007_group	SLC28A1
116505	ENSG00000156232	rs11259952	0.000227837	7.8035195169194e-06	0.218904259	0.298941421	-0.949715967	0.808211793	0.416806725	-0.256038903	0.243295632	0.166356663	0.335744301	0.244526935	0.003822574	7.27111607148997e-05	0.96624275	0.970136478	Bacteria.Firmicutes.Clostridia.Clostridiales.Lachnospiraceae.Lachnospiraceae_ND3007_group	WHAMM
116506	ENSG00000156239	rs534829923	0.530160643	0.062038762	0.137136442	0.33651587	0.094160702	-0.54414401	0.329426634	-0.371562044	0.149190911	0.286581292	0.218870141	0.383751813	0.343221225	0.04158172	0.96624275	0.970136478	Bacteria.Firmicutes.Clostridia.Clostridiales.Lachnospiraceae.Lachnospiraceae_ND3007_group	N6AMT1
116507	ENSG00000156253	rs878797	0.249539595	0.259421415	0.246997132	0.296008084	0.477323101	-0.28924988	-0.672808816	0.387645606	0.410825532	0.254240509	0.575941329	0.367956448	0.234725166	0.110643936	0.96624275	0.970136478	Bacteria.Firmicutes.Clostridia.Clostridiales.Lachnospiraceae.Lachnospiraceae_ND3007_group	RWDD2B
116508	ENSG00000156261	rs2070610	0.903948131	0.188337999	0.242160387	0.908307042	-0.02212202	0.403990797	-0.304816896	0.052014671	0.182604381	0.303872059	0.258241593	0.449860663	0.448982553	0.089325194	0.96624275	0.998051213	Bacteria.Firmicutes.Clostridia.Clostridiales.Lachnospiraceae.Lachnospiraceae_ND3007_group	CCT8
116509	ENSG00000156284	rs2832650	0.362006515	0.197917734	0.816303098	0.707663539	0.546357369	-0.460642181	0.1838947	0.175696759	0.59515276	0.354120675	0.788414082	0.466477315	0.285032979	0.092408148	0.997004569	0.991361844	Bacteria.Firmicutes.Clostridia.Clostridiales.Lachnospiraceae.Lachnospiraceae_ND3007_group	CLDN8
116510	ENSG00000156345	rs622418	0.718289225	0.384221666	0.681968549	0.739036749	0.110143585	-0.190988042	0.169941645	0.105282158	0.303996372	0.218007097	0.412855585	0.314691618	0.398513286	0.14513827	0.997004569	0.991361844	Bacteria.Firmicutes.Clostridia.Clostridiales.Lachnospiraceae.Lachnospiraceae_ND3007_group	CDK20
116511	ENSG00000156381	rs2273905	0.139329612	0.144135177	0.807356195	0.853684681	-0.527319709	0.353879768	0.117189376	0.059988268	0.35233792	0.239369549	0.478648148	0.323990986	0.172665223	0.074649251	0.997004569	0.996289631	Bacteria.Firmicutes.Clostridia.Clostridiales.Lachnospiraceae.Lachnospiraceae_ND3007_group	ANKRD9
116512	ENSG00000156398	rs2297450	0.003297501	0.001560793	0.068869408	0.969726828	0.410261825	-0.842472498	-0.37171795	-0.014598647	0.134456051	0.25511242	0.20093571	0.383193194	0.021389308	0.003420084	0.96624275	0.998051213	Bacteria.Firmicutes.Clostridia.Clostridiales.Lachnospiraceae.Lachnospiraceae_ND3007_group	SFXN2
116513	ENSG00000156427	rs76100158	0.131966705	0.028950007	0.973725913	0.921414655	-0.290115077	0.585648113	0.008885896	-0.037491688	0.190167497	0.262187399	0.268758994	0.378567084	0.167709607	0.024993403	0.997004569	0.998051213	Bacteria.Firmicutes.Clostridia.Clostridiales.Lachnospiraceae.Lachnospiraceae_ND3007_group	FGF18
116514	ENSG00000156587	rs10792104	0.581393647	0.306531436	0.846937133	0.485015763	-0.10368161	0.281432131	-0.049831033	-0.287743036	0.187108142	0.273066526	0.257126541	0.409730559	0.357633099	0.124247957	0.997004569	0.98941416	Bacteria.Firmicutes.Clostridia.Clostridiales.Lachnospiraceae.Lachnospiraceae_ND3007_group	UBE2L6
116515	ENSG00000156599	rs2926655	0.032141464	0.002411541	0.412477356	0.721925661	-0.38509103	0.535148129	0.219460308	-0.099739464	0.175864938	0.169471253	0.266063008	0.279043828	0.07767702	0.004551427	0.976685353	0.991361844	Bacteria.Firmicutes.Clostridia.Clostridiales.Lachnospiraceae.Lachnospiraceae_ND3007_group	ZDHHC5
116516	ENSG00000156603	rs1424752	0.037409267	0.005612698	0.083613303	0.039443898	-0.428242105	0.632508879	0.532870035	-0.694786615	0.201543306	0.22077963	0.303270271	0.330555599	0.083258242	0.008153146	0.96624275	0.970136478	Bacteria.Firmicutes.Clostridia.Clostridiales.Lachnospiraceae.Lachnospiraceae_ND3007_group	MED19
116517	ENSG00000156675	rs4956534	0.378154161	0.573935132	0.013361872	0.0232908	-0.210067298	0.115859128	0.822144597	-0.698859156	0.236731583	0.205015565	0.323230578	0.300778233	0.290392325	0.191176603	0.96624275	0.970136478	Bacteria.Firmicutes.Clostridia.Clostridiales.Lachnospiraceae.Lachnospiraceae_ND3007_group	RAB11FIP1
116518	ENSG00000156711	rs2859136	0.966744492	0.754020992	0.284829156	0.275308162	-0.017077185	0.077830894	-0.583075119	0.37814539	0.408031555	0.247342247	0.540671937	0.343709827	0.462783938	0.230591539	0.96624275	0.970136478	Bacteria.Firmicutes.Clostridia.Clostridiales.Lachnospiraceae.Lachnospiraceae_ND3007_group	MAPK13
116519	ENSG00000156795	rs3824254	0.00544528	0.000169807	0.988095106	0.608174915	-0.575216196	0.860274373	-0.004612182	-0.168317284	0.200026696	0.215556518	0.307917346	0.326715477	0.028791902	0.000728739	0.997324423	0.991361844	Bacteria.Firmicutes.Clostridia.Clostridiales.Lachnospiraceae.Lachnospiraceae_ND3007_group	NTAQ1
116520	ENSG00000156869	rs2788517	0.126225217	0.013434235	0.879883827	0.463070591	0.340984549	-0.530766058	-0.049836371	0.251821943	0.220124937	0.208844309	0.328492817	0.341145533	0.163996364	0.01490297	0.997004569	0.983980848	Bacteria.Firmicutes.Clostridia.Clostridiales.Lachnospiraceae.Lachnospiraceae_ND3007_group	FRRS1
116521	ENSG00000156931	rs2271258	0.717550347	0.625489305	0.694500653	0.508163796	0.096007814	-0.121437351	-0.145015087	0.218820863	0.264256809	0.24761988	0.367588664	0.328867624	0.398356677	0.202344545	0.997004569	0.989633828	Bacteria.Firmicutes.Clostridia.Clostridiales.Lachnospiraceae.Lachnospiraceae_ND3007_group	VPS8
116522	ENSG00000156966	rs111577671	0.290447793	0.053360661	0.966202976	0.457581132	0.170840191	-0.502571249	-0.011109878	0.29225399	0.160289822	0.25539798	0.261196686	0.391083118	0.252566347	0.037569286	0.997004569	0.983980848	Bacteria.Firmicutes.Clostridia.Clostridiales.Lachnospiraceae.Lachnospiraceae_ND3007_group	B3GNT7
116523	ENSG00000156990	rs9860117	0.781030621	0.846135869	0.991961972	0.299408741	0.050436904	0.060865449	-0.002480801	-0.587510709	0.180692688	0.312407257	0.245304002	0.561642587	0.416885936	0.24945852	0.997832246	0.970136478	Bacteria.Firmicutes.Clostridia.Clostridiales.Lachnospiraceae.Lachnospiraceae_ND3007_group	RPUSD3
116524	ENSG00000157014	rs514658	0.433163831	0.893238177	0.835144612	0.336862702	-0.166463006	0.032253277	-0.064266674	0.333039749	0.211064226	0.239384032	0.307577007	0.344214483	0.310960917	0.258291352	0.997004569	0.970136478	Bacteria.Firmicutes.Clostridia.Clostridiales.Lachnospiraceae.Lachnospiraceae_ND3007_group	TATDN2
116525	ENSG00000157045	rs7404621	0.518832181	0.419565037	0.312333352	0.400673921	0.272329177	-0.217689491	0.690463556	-0.346043728	0.41982219	0.26798018	0.678087089	0.409050359	0.339402032	0.154128558	0.96624275	0.975017476	Bacteria.Firmicutes.Clostridia.Clostridiales.Lachnospiraceae.Lachnospiraceae_ND3007_group	NTAN1
116526	ENSG00000157064	rs6689029	0.709387904	0.617583197	0.898621897	0.663910237	0.064262812	-0.138115114	-0.030791866	0.179878582	0.171680835	0.275301671	0.240746915	0.412079519	0.396309126	0.201116875	0.997004569	0.991361844	Bacteria.Firmicutes.Clostridia.Clostridiales.Lachnospiraceae.Lachnospiraceae_ND3007_group	NMNAT2
116527	ENSG00000157107	rs689122	0.024793268	0.01167022	0.399673925	0.342626563	0.605344699	-0.527847105	-0.34076539	0.302906899	0.263431244	0.203385396	0.401952308	0.316856273	0.065946847	0.013476674	0.976685353	0.970136478	Bacteria.Firmicutes.Clostridia.Clostridiales.Lachnospiraceae.Lachnospiraceae_ND3007_group	FCHO2
116528	ENSG00000157111	rs638333	0.580084162	0.050349888	0.795068029	0.070213649	-0.106306563	0.361652902	0.069719371	-0.641699006	0.191180821	0.181370052	0.267324592	0.348595312	0.357532266	0.036147039	0.997004569	0.970136478	Bacteria.Firmicutes.Clostridia.Clostridiales.Lachnospiraceae.Lachnospiraceae_ND3007_group	TMEM171
116529	ENSG00000157152	rs310763	0.020723854	0.018434773	0.115200487	0.158457054	0.92679329	-0.558766577	0.917305667	-0.477277889	0.39091808	0.231121009	0.574528595	0.334536626	0.059769449	0.018333188	0.96624275	0.970136478	Bacteria.Firmicutes.Clostridia.Clostridiales.Lachnospiraceae.Lachnospiraceae_ND3007_group	SYN2
116530	ENSG00000157184	rs6692897	0.425414343	0.278262096	0.378914342	0.942270484	0.199347291	-0.240393285	0.322680493	-0.020911284	0.248529769	0.219862292	0.364222735	0.28764994	0.308718223	0.116328972	0.976685353	0.998051213	Bacteria.Firmicutes.Clostridia.Clostridiales.Lachnospiraceae.Lachnospiraceae_ND3007_group	CPT2
116531	ENSG00000157214	rs194519	0.244366035	0.147026102	0.977670559	0.960430405	-0.467047912	0.35545584	0.018430417	0.019624693	0.397559886	0.242196544	0.655947451	0.394029504	0.231606721	0.075541256	0.997004569	0.998051213	Bacteria.Firmicutes.Clostridia.Clostridiales.Lachnospiraceae.Lachnospiraceae_ND3007_group	STEAP2
116532	ENSG00000157259	rs10265704	0.614539482	0.299569593	0.700077776	0.85719664	0.083932787	-0.393330538	0.095705941	0.086066508	0.165861443	0.376138397	0.247351966	0.476400724	0.367502368	0.122223102	0.997004569	0.996289631	Bacteria.Firmicutes.Clostridia.Clostridiales.Lachnospiraceae.Lachnospiraceae_ND3007_group	GATAD1
116533	ENSG00000157315	rs153060	0.000275982	2.31836140841104e-07	0.823534929	0.676019549	0.663049826	-1.025102861	0.053415677	-0.107833403	0.172399794	0.177397922	0.238565986	0.256871558	0.004377769	4.44038794010981e-06	0.997004569	0.991361844	Bacteria.Firmicutes.Clostridia.Clostridiales.Lachnospiraceae.Lachnospiraceae_ND3007_group	TMED6
116534	ENSG00000157322	rs3192882	0.048074325	0.000809093	0.194414542	0.075314411	0.352993727	-0.599793711	0.330818068	-0.548860093	0.1752072	0.170685435	0.252308146	0.303659793	0.095810127	0.002219683	0.96624275	0.970136478	Bacteria.Firmicutes.Clostridia.Clostridiales.Lachnospiraceae.Lachnospiraceae_ND3007_group	CLEC18A
116535	ENSG00000157379	rs12586530	0.27129423	0.012171334	0.921851571	0.76021987	-0.196937891	0.647440393	0.025571376	-0.126642152	0.177498369	0.251014737	0.259651764	0.41321696	0.245017745	0.0138792	0.997004569	0.992259706	Bacteria.Firmicutes.Clostridia.Clostridiales.Lachnospiraceae.Lachnospiraceae_ND3007_group	DHRS1
116536	ENSG00000157426	rs13111432	0.005605898	0.000775633	0.160805133	0.209175433	0.610740586	-0.651129139	-0.471152063	0.384604839	0.213149095	0.184592531	0.332134592	0.30321792	0.029171569	0.002156488	0.96624275	0.970136478	Bacteria.Firmicutes.Clostridia.Clostridiales.Lachnospiraceae.Lachnospiraceae_ND3007_group	AASDH
116537	ENSG00000157500	rs12495908	0.751388119	0.446006596	0.268026672	0.22025047	0.080470306	-0.145449739	0.388200156	-0.370340669	0.252928835	0.189696626	0.347479851	0.299197725	0.408532017	0.161280817	0.96624275	0.970136478	Bacteria.Firmicutes.Clostridia.Clostridiales.Lachnospiraceae.Lachnospiraceae_ND3007_group	APPL1
116538	ENSG00000157538	rs9984493	0.96918471	0.421495017	0.287110969	0.941170815	-0.007195429	-0.163407989	0.284699787	-0.024603851	0.18554517	0.202000069	0.26525977	0.332106058	0.463197804	0.154698104	0.96624275	0.998051213	Bacteria.Firmicutes.Clostridia.Clostridiales.Lachnospiraceae.Lachnospiraceae_ND3007_group	VPS26C
116539	ENSG00000157593	rs9472236	0.259158316	0.266223784	0.197157786	0.34619517	0.212281661	-0.304349075	-0.325903655	0.411811054	0.1864841	0.271389721	0.250109946	0.433995932	0.23983351	0.112914467	0.96624275	0.970554445	Bacteria.Firmicutes.Clostridia.Clostridiales.Lachnospiraceae.Lachnospiraceae_ND3007_group	SLC35B2
116540	ENSG00000157617	rs59332489	0.424696534	0.375482615	0.153422147	0.261826108	0.124998041	-0.329575853	-0.344231373	0.501304599	0.155594658	0.369323483	0.238316851	0.442879341	0.308718223	0.142933402	0.96624275	0.970136478	Bacteria.Firmicutes.Clostridia.Clostridiales.Lachnospiraceae.Lachnospiraceae_ND3007_group	C2CD2
116541	ENSG00000157637	rs58474699	0.015003756	0.003246811	0.178920323	0.121581854	0.510757774	-0.721519619	-0.40791134	0.496138809	0.204413115	0.236053394	0.300209289	0.316281034	0.049692256	0.005578199	0.96624275	0.970136478	Bacteria.Firmicutes.Clostridia.Clostridiales.Lachnospiraceae.Lachnospiraceae_ND3007_group	SLC38A10
116542	ENSG00000157778	rs7811444	0.777407934	0.930501779	0.630641331	0.776931234	0.054292863	0.020647244	-0.143085129	-0.111896268	0.191255755	0.235827854	0.296175388	0.393307739	0.415587926	0.265194049	0.995380284	0.993696086	Bacteria.Firmicutes.Clostridia.Clostridiales.Lachnospiraceae.Lachnospiraceae_ND3007_group	PSMG3
116543	ENSG00000157823	rs12440156	0.391668921	0.212788572	0.062816342	0.22004628	0.348901574	-0.310147435	1.096232806	-0.438044554	0.404596933	0.246483566	0.579109297	0.353737171	0.295849769	0.096994552	0.96624275	0.970136478	Bacteria.Firmicutes.Clostridia.Clostridiales.Lachnospiraceae.Lachnospiraceae_ND3007_group	AP3S2
116544	ENSG00000157895	rs2071190	0.821802609	0.972933845	0.157605204	0.170078268	0.041837457	-0.010104582	-0.383292041	0.594434445	0.185007381	0.296671814	0.268101165	0.428472311	0.427737166	0.274189477	0.96624275	0.970136478	Bacteria.Firmicutes.Clostridia.Clostridiales.Lachnospiraceae.Lachnospiraceae_ND3007_group	C12orf43
116545	ENSG00000157933	rs260507	0.500661011	0.766137549	0.194283609	0.548218263	0.15774782	-0.062218298	-0.508899633	0.183116758	0.232929663	0.208311381	0.3880119	0.303380392	0.332688157	0.233313702	0.96624275	0.989633828	Bacteria.Firmicutes.Clostridia.Clostridiales.Lachnospiraceae.Lachnospiraceae_ND3007_group	SKI
116546	ENSG00000158006	rs3008423	0.035617539	0.00300475	0.093114693	0.175863885	-0.4128436	0.649760366	0.467597158	-0.442548613	0.19238421	0.210746343	0.274374662	0.323379741	0.081989607	0.005267321	0.96624275	0.970136478	Bacteria.Firmicutes.Clostridia.Clostridiales.Lachnospiraceae.Lachnospiraceae_ND3007_group	PAFAH2
116547	ENSG00000158079	rs10993057	0.683407046	0.343070861	0.193172119	0.679684696	0.070234016	0.282680513	-0.33486258	0.175094703	0.171447357	0.295972662	0.254672541	0.422160974	0.388676425	0.134353494	0.96624275	0.991361844	Bacteria.Firmicutes.Clostridia.Clostridiales.Lachnospiraceae.Lachnospiraceae_ND3007_group	PTPDC1
116548	ENSG00000158104	rs10840624	0.587421717	0.723169166	0.171465004	0.290337338	-0.156723365	0.098240138	0.548623993	-0.38248569	0.287413877	0.276138321	0.396754767	0.358782113	0.359262865	0.224262514	0.96624275	0.970136478	Bacteria.Firmicutes.Clostridia.Clostridiales.Lachnospiraceae.Lachnospiraceae_ND3007_group	HPD
116549	ENSG00000158169	rs28417125	0.895228145	0.65437047	0.17579744	0.215336498	0.028719115	-0.110390482	0.462680697	-0.46661253	0.217226682	0.245435969	0.338037954	0.372924071	0.446813624	0.209080981	0.96624275	0.970136478	Bacteria.Firmicutes.Clostridia.Clostridiales.Lachnospiraceae.Lachnospiraceae_ND3007_group	FANCC
116550	ENSG00000158220	rs1679169	0.032380835	0.0328081	0.402974719	0.481435129	0.473672332	-0.437420135	0.304984669	-0.213386043	0.216629592	0.200560031	0.362291543	0.301364223	0.077931699	0.02741278	0.976685353	0.98941416	Bacteria.Firmicutes.Clostridia.Clostridiales.Lachnospiraceae.Lachnospiraceae_ND3007_group	ESYT3
116551	ENSG00000158234	rs17282752	0.838053107	0.81817851	0.71601765	0.752595069	-0.045385705	0.057784705	-0.121840021	0.121097304	0.221172326	0.250343743	0.333465497	0.382546442	0.432219684	0.243726015	0.997004569	0.991361844	Bacteria.Firmicutes.Clostridia.Clostridiales.Lachnospiraceae.Lachnospiraceae_ND3007_group	FAIM
116552	ENSG00000158321	rs3974447	0.751565831	0.945134763	0.15206898	0.312713365	-0.067285681	-0.020033272	0.456359309	-0.407831333	0.211644379	0.2899838	0.314888401	0.400838165	0.408532017	0.268439123	0.96624275	0.970136478	Bacteria.Firmicutes.Clostridia.Clostridiales.Lachnospiraceae.Lachnospiraceae_ND3007_group	AUTS2
116553	ENSG00000158402	rs113606664	0.797568729	0.455923149	0.500623192	0.719077305	0.040090385	0.221528523	-0.152685767	-0.142103322	0.155661283	0.295346519	0.225435085	0.393355609	0.421842085	0.163788541	0.980791319	0.991361844	Bacteria.Firmicutes.Clostridia.Clostridiales.Lachnospiraceae.Lachnospiraceae_ND3007_group	CDC25C
116554	ENSG00000158411	rs8179690	0.258804658	0.288410403	0.942077553	0.345186199	0.342618107	-0.209503154	0.030721839	-0.277793499	0.300755775	0.195729264	0.42119111	0.292142673	0.23983351	0.119365329	0.997004569	0.970554445	Bacteria.Firmicutes.Clostridia.Clostridiales.Lachnospiraceae.Lachnospiraceae_ND3007_group	MITD1
116555	ENSG00000158457	rs13227214	0.276351324	0.26362181	0.203677848	0.31015886	0.297601552	-0.217671523	-0.529049193	0.314397152	0.271094392	0.193034642	0.412011628	0.307366165	0.246396666	0.112019673	0.96624275	0.970136478	Bacteria.Firmicutes.Clostridia.Clostridiales.Lachnospiraceae.Lachnospiraceae_ND3007_group	TSPAN33
116556	ENSG00000158517	rs800980	0.263458975	0.30170503	0.300433112	0.356850798	0.527154516	-0.287866064	-1.008379676	0.490288511	0.467328239	0.27651273	0.966043108	0.528339141	0.24140558	0.122803691	0.96624275	0.970554445	Bacteria.Firmicutes.Clostridia.Clostridiales.Lachnospiraceae.Lachnospiraceae_ND3007_group	NCF1
116557	ENSG00000158525	rs17164872	0.11368758	0.033895253	0.206557137	0.15804094	0.28909829	-0.452114867	-0.311100043	0.430252126	0.180299503	0.208624187	0.243841867	0.301268896	0.155219497	0.027970203	0.96624275	0.970136478	Bacteria.Firmicutes.Clostridia.Clostridiales.Lachnospiraceae.Lachnospiraceae_ND3007_group	CPA5
116558	ENSG00000158545	rs11076661	0.082731932	0.047309571	0.020740958	0.007754279	-0.782727636	0.521582536	1.544255436	-1.062801615	0.444168805	0.257969979	0.651452654	0.386769329	0.132073932	0.034925643	0.96624275	0.807359501	Bacteria.Firmicutes.Clostridia.Clostridiales.Lachnospiraceae.Lachnospiraceae_ND3007_group	ZC3H18
116559	ENSG00000158623	rs10263009	6.3457172373426e-05	4.16187456059643e-06	0.941739659	0.527273426	-1.786646195	1.169910156	-0.042999224	-0.216589083	0.417745112	0.232723971	0.586086767	0.34076714	0.001437984	4.62849259466477e-05	0.997004569	0.989633828	Bacteria.Firmicutes.Clostridia.Clostridiales.Lachnospiraceae.Lachnospiraceae_ND3007_group	COPG2
116560	ENSG00000158715	rs16855911	0.269344515	0.602879104	0.048338233	0.125456199	0.198169294	-0.155554904	-0.541347145	0.644771237	0.177875952	0.29753213	0.269022259	0.415376253	0.244141442	0.197760611	0.96624275	0.970136478	Bacteria.Firmicutes.Clostridia.Clostridiales.Lachnospiraceae.Lachnospiraceae_ND3007_group	SLC45A3
116561	ENSG00000158717	rs11641194	0.332981359	0.330204466	0.489397516	0.760338981	0.192080014	-0.198795417	-0.186631401	-0.097872122	0.196925699	0.202634872	0.268450701	0.319507923	0.271272593	0.130800561	0.980791319	0.992259706	Bacteria.Firmicutes.Clostridia.Clostridiales.Lachnospiraceae.Lachnospiraceae_ND3007_group	RNF166
116562	ENSG00000158792	rs369449674	0.649762103	0.792606277	0.164167819	0.286036278	-0.157218679	0.061633771	0.672334435	-0.347078458	0.344621674	0.233451042	0.477822874	0.322652359	0.378444096	0.238512701	0.96624275	0.970136478	Bacteria.Firmicutes.Clostridia.Clostridiales.Lachnospiraceae.Lachnospiraceae_ND3007_group	SPATA2L
116563	ENSG00000158825	rs589942	2.90969859379989e-06	5.74136611584903e-08	0.10035159	0.194645633	-0.893372247	1.116997793	0.42396563	-0.33539019	0.174413779	0.182169251	0.254347907	0.255929459	0.000142512	1.31958163734501e-06	0.96624275	0.970136478	Bacteria.Firmicutes.Clostridia.Clostridiales.Lachnospiraceae.Lachnospiraceae_ND3007_group	CDA
116564	ENSG00000158856	rs77582956	0.916464132	0.54188237	0.821983805	0.715639953	0.020245347	0.225051701	-0.060141549	0.219418614	0.192268335	0.367010509	0.266224443	0.59969492	0.451727275	0.183758292	0.997004569	0.991361844	Bacteria.Firmicutes.Clostridia.Clostridiales.Lachnospiraceae.Lachnospiraceae_ND3007_group	DMTN
116565	ENSG00000158859	rs4589131	0.456565693	0.540482596	0.730146564	0.845332883	0.24063183	-0.138828409	-0.163127032	-0.06612536	0.321275442	0.225614678	0.470894809	0.337620118	0.318871417	0.183520824	0.997004569	0.996289631	Bacteria.Firmicutes.Clostridia.Clostridiales.Lachnospiraceae.Lachnospiraceae_ND3007_group	ADAMTS4
116566	ENSG00000158865	rs77820460	0.558596042	0.252084149	0.852661685	0.709964941	0.10027647	-0.418804492	-0.048360986	0.195158115	0.170549641	0.362420085	0.259358367	0.522460996	0.351869957	0.108318586	0.997004569	0.991361844	Bacteria.Firmicutes.Clostridia.Clostridiales.Lachnospiraceae.Lachnospiraceae_ND3007_group	SLC5A11
116567	ENSG00000158869	rs12401322	0.868136602	0.521063581	0.614511258	0.260296081	0.032125969	0.175864596	-0.144786793	-0.427108314	0.192736458	0.272570513	0.286093537	0.376109753	0.440858293	0.179221797	0.995380284	0.970136478	Bacteria.Firmicutes.Clostridia.Clostridiales.Lachnospiraceae.Lachnospiraceae_ND3007_group	FCER1G
116568	ENSG00000159023	rs2452788	0.709567487	0.705322364	0.781171008	0.869626236	0.18319613	-0.111591708	-0.177485936	0.062992735	0.48973362	0.293806931	0.636270938	0.382277089	0.396309126	0.220575512	0.997004569	0.996289631	Bacteria.Firmicutes.Clostridia.Clostridiales.Lachnospiraceae.Lachnospiraceae_ND3007_group	EPB41
116569	ENSG00000159063	rs2156785	0.014853747	0.005400914	0.277282226	0.286271183	0.654173197	-0.644976473	-0.386198072	0.328087862	0.261401081	0.22405807	0.352488391	0.305148292	0.049589829	0.007912179	0.96624275	0.970136478	Bacteria.Firmicutes.Clostridia.Clostridiales.Lachnospiraceae.Lachnospiraceae_ND3007_group	ALG8
116570	ENSG00000159086	rs2231388	0.014061248	0.00444247	0.16593298	0.156710003	0.64104757	-0.487297547	-0.55352411	0.384753938	0.253997476	0.165313769	0.395056717	0.268534743	0.048584371	0.006870733	0.96624275	0.970136478	Bacteria.Firmicutes.Clostridia.Clostridiales.Lachnospiraceae.Lachnospiraceae_ND3007_group	PAXBP1
116571	ENSG00000159110	rs1131668	0.518962718	0.562546179	0.987245612	0.321206867	0.121697366	-0.128532698	0.004551146	-0.304260651	0.187667237	0.220827439	0.28360375	0.304379838	0.339402032	0.188475579	0.997324423	0.970136478	Bacteria.Firmicutes.Clostridia.Clostridiales.Lachnospiraceae.Lachnospiraceae_ND3007_group	IFNAR2
116572	ENSG00000159111	rs16948590	0.087620497	0.053423746	0.427266792	0.771910244	0.389655965	-0.442018454	-0.258202271	0.091415422	0.224687245	0.224687245	0.323203429	0.314046498	0.135689487	0.037588114	0.976685353	0.993696086	Bacteria.Firmicutes.Clostridia.Clostridiales.Lachnospiraceae.Lachnospiraceae_ND3007_group	MRPL10
116573	ENSG00000159164	rs41264630	0.315668418	0.020018943	0.123956657	0.039628725	0.145895545	-0.842783212	-0.337301315	0.985601554	0.144279084	0.353410136	0.216418626	0.469369228	0.263442521	0.019532994	0.96624275	0.970136478	Bacteria.Firmicutes.Clostridia.Clostridiales.Lachnospiraceae.Lachnospiraceae_ND3007_group	SV2A
116574	ENSG00000159166	rs2799685	0.581477532	0.871966513	0.135005166	0.680356014	-0.184691542	0.041655162	0.695321832	-0.141214086	0.333376209	0.257451026	0.459419106	0.341231395	0.357633099	0.254477319	0.96624275	0.991361844	Bacteria.Firmicutes.Clostridia.Clostridiales.Lachnospiraceae.Lachnospiraceae_ND3007_group	LAD1
116575	ENSG00000159212	rs13048790	0.822249074	0.692989973	0.997459667	0.811323157	0.042212289	-0.111777504	-0.000855311	-0.097578173	0.187141946	0.281866919	0.267610138	0.407097868	0.427737166	0.217939499	0.99950004	0.996289631	Bacteria.Firmicutes.Clostridia.Clostridiales.Lachnospiraceae.Lachnospiraceae_ND3007_group	CLIC6
116576	ENSG00000159231	rs13046907	0.007743791	0.006490949	0.106327572	0.650248787	0.520341608	-0.476763775	-0.488826034	0.116444333	0.189325862	0.169507572	0.298492589	0.255625955	0.034226072	0.009072146	0.96624275	0.991361844	Bacteria.Firmicutes.Clostridia.Clostridiales.Lachnospiraceae.Lachnospiraceae_ND3007_group	CBR3
116577	ENSG00000159239	rs2268424	0.307677694	0.236372018	0.23644469	0.292316931	0.192054036	-0.423614916	-0.312691367	0.59143262	0.186790888	0.354445865	0.261675242	0.557080695	0.260991175	0.103677806	0.96624275	0.970136478	Bacteria.Firmicutes.Clostridia.Clostridiales.Lachnospiraceae.Lachnospiraceae_ND3007_group
116578	ENSG00000159267	rs11088378	0.273085811	0.003141828	0.041115179	0.450670818	-0.228512617	0.579678992	-0.665011664	0.229775963	0.206734663	0.188951447	0.319135759	0.30278521	0.245113357	0.005424867	0.96624275	0.983723941	Bacteria.Firmicutes.Clostridia.Clostridiales.Lachnospiraceae.Lachnospiraceae_ND3007_group	HLCS
116579	ENSG00000159399	rs6754642	0.077330312	0.017053203	0.337843833	0.333915685	0.297650116	-0.544727635	-0.228573762	0.310697229	0.165837501	0.222475534	0.236726945	0.319156046	0.127429019	0.017394083	0.96871948	0.970136478	Bacteria.Firmicutes.Clostridia.Clostridiales.Lachnospiraceae.Lachnospiraceae_ND3007_group	HK2
116580	ENSG00000159445	rs11204914	0.178204167	0.066008063	0.551396933	0.833092203	-0.384536936	0.387456131	-0.254702615	-0.062094425	0.282533648	0.207211343	0.425365207	0.293471594	0.199792991	0.043456459	0.989249913	0.996289631	Bacteria.Firmicutes.Clostridia.Clostridiales.Lachnospiraceae.Lachnospiraceae_ND3007_group	THEM4
116581	ENSG00000159459	rs12913112	0.598595033	0.664745238	0.952638693	0.841027733	-0.20954728	0.107015583	-0.029756761	0.066635406	0.396106228	0.245810845	0.499080428	0.330888381	0.362916257	0.211611399	0.997004569	0.996289631	Bacteria.Firmicutes.Clostridia.Clostridiales.Lachnospiraceae.Lachnospiraceae_ND3007_group	UBR1
116582	ENSG00000159461	rs2920706	0.09262571	0.00760503	0.335915627	0.851374861	0.436110225	-0.519861776	0.3801797	-0.051541736	0.255507756	0.188696397	0.392161254	0.273994875	0.139568397	0.010123098	0.96871948	0.996289631	Bacteria.Firmicutes.Clostridia.Clostridiales.Lachnospiraceae.Lachnospiraceae_ND3007_group	AMFR
116583	ENSG00000159527	rs2987760	0.027442621	0.042757352	0.044495843	0.376614027	0.483567945	-0.431152749	-0.690590838	0.284702646	0.214348616	0.20862613	0.337026133	0.319800162	0.07104439	0.032660714	0.96624275	0.971094756	Bacteria.Firmicutes.Clostridia.Clostridiales.Lachnospiraceae.Lachnospiraceae_ND3007_group	PGLYRP3
116584	ENSG00000159596	rs187982079	0.573358351	0.524737208	0.429630222	0.66004872	0.125680908	-0.195422792	-0.257789593	0.206551195	0.222060157	0.305580926	0.324350743	0.467446114	0.355880498	0.180125941	0.976782256	0.991361844	Bacteria.Firmicutes.Clostridia.Clostridiales.Lachnospiraceae.Lachnospiraceae_ND3007_group	TMEM69
116585	ENSG00000159618	rs4784813	0.107434671	0.082679608	0.445865205	0.633418777	0.394395711	-0.416376344	-0.283698422	0.15956492	0.241607478	0.2362369	0.369886064	0.332995763	0.151544041	0.050689366	0.977285438	0.991361844	Bacteria.Firmicutes.Clostridia.Clostridiales.Lachnospiraceae.Lachnospiraceae_ND3007_group	ADGRG5
116586	ENSG00000159640	rs4292	0.157837649	0.105317405	0.39456569	0.420280649	-0.54511697	0.459224679	0.412155346	-0.288034951	0.381509465	0.279589972	0.480899536	0.3551259	0.186618387	0.059981572	0.976685353	0.975017476	Bacteria.Firmicutes.Clostridia.Clostridiales.Lachnospiraceae.Lachnospiraceae_ND3007_group	ACE
116587	ENSG00000159692	rs2291199	0.109918904	0.036701331	0.61187445	0.266136041	-0.397999224	0.564475776	0.176851373	-0.3804323	0.245569078	0.26463305	0.346860665	0.339170699	0.152836619	0.029266809	0.995380284	0.970136478	Bacteria.Firmicutes.Clostridia.Clostridiales.Lachnospiraceae.Lachnospiraceae_ND3007_group	CTBP1
116588	ENSG00000159720	rs13338993	0.312473521	0.001856691	0.739538274	0.385615575	0.1411509	-0.853760971	0.067183118	0.306572673	0.138661268	0.263091257	0.201214037	0.350977294	0.262105828	0.003870508	0.997004569	0.971094756	Bacteria.Firmicutes.Clostridia.Clostridiales.Lachnospiraceae.Lachnospiraceae_ND3007_group	ATP6V0D1
116589	ENSG00000159733	rs6842246	0.506143322	0.664573935	0.840437269	0.421222258	-0.140502045	0.09973686	-0.060842586	0.281051351	0.210156088	0.228967099	0.300989737	0.347222232	0.334374741	0.211611399	0.997004569	0.975017476	Bacteria.Firmicutes.Clostridia.Clostridiales.Lachnospiraceae.Lachnospiraceae_ND3007_group	ZFYVE28
116590	ENSG00000159788	rs881817	0.079425018	0.174477577	0.963743271	0.49168679	0.555700543	-0.304525559	-0.022124745	-0.233276918	0.31184623	0.221799389	0.484848882	0.337327914	0.129158116	0.08482233	0.997004569	0.989633828	Bacteria.Firmicutes.Clostridia.Clostridiales.Lachnospiraceae.Lachnospiraceae_ND3007_group	RGS12
116591	ENSG00000159884	rs3829076	0.018836768	0.00886097	0.878226282	0.925132514	0.494196672	-0.546082027	-0.047171313	-0.02533413	0.20514171	0.202350536	0.306660697	0.268552297	0.056675605	0.011135635	0.997004569	0.998051213	Bacteria.Firmicutes.Clostridia.Clostridiales.Lachnospiraceae.Lachnospiraceae_ND3007_group	CCDC107
116592	ENSG00000159915	rs10775542	0.006826098	0.004461646	0.173156165	0.102701651	0.652225427	-0.631675505	0.444346092	-0.462491713	0.233403969	0.214403454	0.322630396	0.27941475	0.032168402	0.006870733	0.96624275	0.970136478	Bacteria.Firmicutes.Clostridia.Clostridiales.Lachnospiraceae.Lachnospiraceae_ND3007_group	ZNF233
116593	ENSG00000160013	rs1126510	0.122443509	0.145165147	0.015455637	0.088438545	0.310276859	-0.281398585	-0.747256017	0.543897981	0.198262512	0.190839016	0.300454623	0.314454839	0.162100539	0.074957474	0.96624275	0.970136478	Bacteria.Firmicutes.Clostridia.Clostridiales.Lachnospiraceae.Lachnospiraceae_ND3007_group	PTGIR
116594	ENSG00000160094	rs6425813	0.63140289	0.647342938	0.423329065	0.409096595	-0.137968223	0.087270433	-0.377259334	0.256409397	0.286222551	0.189886946	0.46821307	0.308608722	0.37324942	0.207540848	0.976685353	0.975017476	Bacteria.Firmicutes.Clostridia.Clostridiales.Lachnospiraceae.Lachnospiraceae_ND3007_group	ZNF362
116595	ENSG00000160097	rs1746662	0.929416205	0.809738373	0.654406602	0.564487526	0.017249217	0.070957755	0.123060517	-0.233817106	0.193978378	0.293522472	0.273636454	0.403722327	0.453793565	0.241699091	0.995949836	0.989633828	Bacteria.Firmicutes.Clostridia.Clostridiales.Lachnospiraceae.Lachnospiraceae_ND3007_group	FNDC5
116596	ENSG00000160124	rs56236741	0.405180452	0.021375182	0.825421901	0.012489266	-0.122040126	0.670279265	0.046592868	-0.920376354	0.145657174	0.28421728	0.210381405	0.358201085	0.300462766	0.020338261	0.997004569	0.970136478	Bacteria.Firmicutes.Clostridia.Clostridiales.Lachnospiraceae.Lachnospiraceae_ND3007_group	MIX23
116597	ENSG00000160183	rs225433	0.472207369	0.004595528	0.578837863	0.321373731	-0.123193763	0.61257307	-0.13368218	-0.370181772	0.170366933	0.208656028	0.239622219	0.370455478	0.324308666	0.007020698	0.994929072	0.970136478	Bacteria.Firmicutes.Clostridia.Clostridiales.Lachnospiraceae.Lachnospiraceae_ND3007_group	TMPRSS3
116598	ENSG00000160188	rs8133593	0.902273428	0.442716703	0.747669033	0.679898155	0.020956174	-0.272424209	0.077047652	-0.201907451	0.170001796	0.352729164	0.238475918	0.487151845	0.448533778	0.160549856	0.997004569	0.991361844	Bacteria.Firmicutes.Clostridia.Clostridiales.Lachnospiraceae.Lachnospiraceae_ND3007_group	RSPH1
116599	ENSG00000160194	rs8131547	0.028199301	0.009557843	0.443202882	0.246221309	-0.592601879	0.559161372	0.327936326	-0.375372801	0.264004147	0.209382806	0.425060031	0.320795901	0.072041332	0.011684848	0.976782256	0.970136478	Bacteria.Firmicutes.Clostridia.Clostridiales.Lachnospiraceae.Lachnospiraceae_ND3007_group	NDUFV3
116600	ENSG00000160199	rs2839625	0.351591884	0.212365246	0.570453852	0.635258503	0.319930416	-0.303612757	0.290092273	-0.170654512	0.340988135	0.241064321	0.50868388	0.358080527	0.281027751	0.096886989	0.993115653	0.991361844	Bacteria.Firmicutes.Clostridia.Clostridiales.Lachnospiraceae.Lachnospiraceae_ND3007_group	PKNOX1
116601	ENSG00000160200	rs7284065	0.000454473	0.001993702	0.153359176	0.402188232	-1.229271655	0.75967712	0.706085866	-0.290873722	0.332768501	0.235817332	0.488758414	0.344948876	0.006293641	0.004003671	0.96624275	0.975017476	Bacteria.Firmicutes.Clostridia.Clostridiales.Lachnospiraceae.Lachnospiraceae_ND3007_group	CBS
116602	ENSG00000160213	rs62229224	0.361971327	0.183949011	0.427569092	0.340924791	-0.152912862	0.490849618	0.193642757	-0.50363349	0.166557282	0.365492685	0.24255075	0.524959781	0.285032979	0.088120783	0.97677194	0.970136478	Bacteria.Firmicutes.Clostridia.Clostridiales.Lachnospiraceae.Lachnospiraceae_ND3007_group	CSTB
116603	ENSG00000160221	rs2838486	0.000347745	3.32510683942504e-09	0.680917721	0.140263774	-0.561858467	1.273287017	0.084151097	-0.373069566	0.148796898	0.186157788	0.203723106	0.249871617	0.005369663	1.22823397997028e-07	0.997004569	0.970136478	Bacteria.Firmicutes.Clostridia.Clostridiales.Lachnospiraceae.Lachnospiraceae_ND3007_group	GATD3
116604	ENSG00000160226	rs56212056	0.114805533	0.001850594	0.634855376	0.392720374	-0.278785437	0.800713112	-0.125755295	-0.271928062	0.174415957	0.246661411	0.263554765	0.3160412	0.156135	0.003866692	0.995380284	0.974888513	Bacteria.Firmicutes.Clostridia.Clostridiales.Lachnospiraceae.Lachnospiraceae_ND3007_group	CFAP410
116605	ENSG00000160229	rs60167049	0.888926826	0.913173437	0.765288463	0.523591961	-0.026607963	0.024311085	-0.078940365	0.196012067	0.189770799	0.222096458	0.263312525	0.305654847	0.44507055	0.261625218	0.997004569	0.989633828	Bacteria.Firmicutes.Clostridia.Clostridiales.Lachnospiraceae.Lachnospiraceae_ND3007_group	ZNF66
116606	ENSG00000160255	rs760457	0.747177556	0.544112524	0.571996191	0.980985933	-0.124083666	0.157740454	-0.277937996	0.007978132	0.38328704	0.258670749	0.489332922	0.333467786	0.407984059	0.184329758	0.99335396	0.998051213	Bacteria.Firmicutes.Clostridia.Clostridiales.Lachnospiraceae.Lachnospiraceae_ND3007_group	ITGB2
116607	ENSG00000160284	rs13048940	5.72600869888265e-05	9.65421695025457e-06	0.939010989	0.72128452	-1.613625118	1.109138891	0.038463325	-0.110565762	0.374721894	0.23103865	0.500762246	0.308589701	0.001332155	8.46191351227523e-05	0.997004569	0.991361844	Bacteria.Firmicutes.Clostridia.Clostridiales.Lachnospiraceae.Lachnospiraceae_ND3007_group	SPATC1L
116608	ENSG00000160285	rs6518284	0.188877023	0.093622564	0.072068736	0.156166645	-0.739192877	0.532295086	-1.453547221	0.628513992	0.556690479	0.312833043	0.794955314	0.438080374	0.205277046	0.055268791	0.96624275	0.970136478	Bacteria.Firmicutes.Clostridia.Clostridiales.Lachnospiraceae.Lachnospiraceae_ND3007_group	LSS
116609	ENSG00000160305	rs2839320	0.694485621	0.381354995	0.189509159	0.361264852	-0.095165077	0.138626501	-0.4477474	0.214574786	0.241214826	0.157281882	0.337689771	0.233375424	0.392085546	0.144585334	0.96624275	0.970554445	Bacteria.Firmicutes.Clostridia.Clostridiales.Lachnospiraceae.Lachnospiraceae_ND3007_group	DIP2A
116610	ENSG00000160310	rs118032579	0.66130925	0.029343768	0.685022993	0.180760802	0.069982938	-0.531416817	-0.095522428	0.532370527	0.159008252	0.238512378	0.234444877	0.393490426	0.382339762	0.025228056	0.997004569	0.970136478	Bacteria.Firmicutes.Clostridia.Clostridiales.Lachnospiraceae.Lachnospiraceae_ND3007_group	PRMT2
116611	ENSG00000160321	rs10410114	0.063077128	0.017097749	0.938726169	0.784117117	-0.422524032	0.442428718	0.025576742	-0.079437943	0.223434852	0.180770981	0.331438126	0.288767274	0.113465617	0.017396663	0.997004569	0.996289631	Bacteria.Firmicutes.Clostridia.Clostridiales.Lachnospiraceae.Lachnospiraceae_ND3007_group	ZNF208
116612	ENSG00000160336	rs12982299	0.373117674	0.994515946	0.63616717	0.199534677	-0.154349793	0.001525362	0.11475204	0.434947114	0.172105375	0.221073959	0.24143123	0.335589311	0.288455195	0.278903763	0.995380284	0.970136478	Bacteria.Firmicutes.Clostridia.Clostridiales.Lachnospiraceae.Lachnospiraceae_ND3007_group	ZNF761
116613	ENSG00000160439	rs1654458	0.355959886	0.085088325	0.496459335	0.906169535	0.19099233	-0.576221792	0.197125111	0.05356977	0.205431572	0.329540767	0.288230056	0.452707402	0.282577598	0.051767189	0.980791319	0.998051213	Bacteria.Firmicutes.Clostridia.Clostridiales.Lachnospiraceae.Lachnospiraceae_ND3007_group	RDH13
116614	ENSG00000160447	rs13283282	0.176340241	4.35139018685231e-06	0.095738032	0.843697881	-0.189167171	1.074825988	-0.336160453	-0.073634831	0.138383077	0.214315864	0.198861938	0.371977183	0.199016882	4.78777474758224e-05	0.96624275	0.996289631	Bacteria.Firmicutes.Clostridia.Clostridiales.Lachnospiraceae.Lachnospiraceae_ND3007_group	PKN3
116615	ENSG00000160588	rs1715456	0.00182366	0.000859324	0.139676054	0.739973018	-0.850425713	0.655610969	0.543019061	-0.092048109	0.261584143	0.187589023	0.363150911	0.276163587	0.015752756	0.002296569	0.96624275	0.991361844	Bacteria.Firmicutes.Clostridia.Clostridiales.Lachnospiraceae.Lachnospiraceae_ND3007_group	MPZL3
116616	ENSG00000160695	rs670526	0.027828683	0.013379866	0.634061172	0.461073769	-0.80120109	0.530186104	0.246871025	-0.229544607	0.356061037	0.208487995	0.516172571	0.309576714	0.071493713	0.014895998	0.995380284	0.983980848	Bacteria.Firmicutes.Clostridia.Clostridiales.Lachnospiraceae.Lachnospiraceae_ND3007_group	VPS11
116617	ENSG00000160712	rs11265612	0.008639156	0.00146289	0.812917601	0.399971575	0.69187893	-0.720479192	-0.100061636	0.260312993	0.255486342	0.216778668	0.42108644	0.307249145	0.036397026	0.003277632	0.997004569	0.975017476	Bacteria.Firmicutes.Clostridia.Clostridiales.Lachnospiraceae.Lachnospiraceae_ND3007_group	IL6R
116618	ENSG00000160752	rs10908462	0.219517059	0.489591528	0.999438246	0.314288284	0.216067003	-0.158665018	0.000172414	-0.30071344	0.17427963	0.228326199	0.243947858	0.296528131	0.220534266	0.172175917	0.99950004	0.970136478	Bacteria.Firmicutes.Clostridia.Clostridiales.Lachnospiraceae.Lachnospiraceae_ND3007_group	FDPS
116619	ENSG00000160781	rs2540169	0.041764137	0.0001792	0.801831881	0.114003654	-0.336543573	0.773049015	0.060726756	-0.488951959	0.162038336	0.194477102	0.24097386	0.305212541	0.088653483	0.000759595	0.997004569	0.970136478	Bacteria.Firmicutes.Clostridia.Clostridiales.Lachnospiraceae.Lachnospiraceae_ND3007_group	PAQR6
116620	ENSG00000160789	rs2485667	0.967907085	0.339061994	0.423980532	0.970230377	0.006389529	0.313749208	-0.186569094	0.015853986	0.158201123	0.325766908	0.231876456	0.423186443	0.463130134	0.133186985	0.976685353	0.998051213	Bacteria.Firmicutes.Clostridia.Clostridiales.Lachnospiraceae.Lachnospiraceae_ND3007_group	LMNA
116621	ENSG00000160803	rs7517202	0.680294759	0.577655645	0.967921454	0.991233025	-0.133182765	0.136234191	0.019071974	-0.00403874	0.321759058	0.243436417	0.472422933	0.366148249	0.387322403	0.192168339	0.997004569	0.998051213	Bacteria.Firmicutes.Clostridia.Clostridiales.Lachnospiraceae.Lachnospiraceae_ND3007_group	UBQLN4
116622	ENSG00000160856	rs945635	0.015047813	0.007125347	0.285158546	0.285023843	-0.544876989	0.494998168	0.323464436	-0.273437817	0.218167842	0.178133297	0.300148016	0.253655914	0.049692256	0.009629362	0.96624275	0.970136478	Bacteria.Firmicutes.Clostridia.Clostridiales.Lachnospiraceae.Lachnospiraceae_ND3007_group	FCRL3
116623	ENSG00000160908	rs73148819	0.721053308	0.399703441	0.673765659	0.896589554	0.0592223	-0.296981716	-0.107507717	0.06471531	0.165146681	0.350329014	0.254216762	0.495978273	0.399392768	0.149080744	0.997004569	0.998051213	Bacteria.Firmicutes.Clostridia.Clostridiales.Lachnospiraceae.Lachnospiraceae_ND3007_group	ZNF394
116624	ENSG00000160948	rs35847380	0.1831021	0.025320644	0.968757801	0.863676313	-0.245243241	0.855945175	0.010288318	0.09857056	0.182253717	0.373894467	0.261673017	0.57182941	0.201624007	0.022693552	0.997004569	0.996289631	Bacteria.Firmicutes.Clostridia.Clostridiales.Lachnospiraceae.Lachnospiraceae_ND3007_group	VPS28
116625	ENSG00000160959	rs13277542	0.173116902	0.099292528	0.632819554	0.913497965	0.322344138	-0.346197355	-0.159902656	0.03257379	0.234025642	0.207031186	0.333111688	0.298702225	0.196639673	0.057500106	0.995380284	0.998051213	Bacteria.Firmicutes.Clostridia.Clostridiales.Lachnospiraceae.Lachnospiraceae_ND3007_group	LRRC14
116626	ENSG00000160961	rs3850136	0.546461735	0.535047845	0.229749931	0.118690658	-0.096644669	0.110759703	0.276263551	-0.37378671	0.159414483	0.177602579	0.227866141	0.236397011	0.348122287	0.182153863	0.96624275	0.970136478	Bacteria.Firmicutes.Clostridia.Clostridiales.Lachnospiraceae.Lachnospiraceae_ND3007_group	ZNF333
116627	ENSG00000161016	rs2954658	0.243837648	0.224109303	0.394081963	0.423298333	0.347859912	-0.293750671	-0.352801522	0.260962636	0.295769774	0.239332939	0.411222706	0.323856741	0.231279153	0.100341697	0.976685353	0.975017476	Bacteria.Firmicutes.Clostridia.Clostridiales.Lachnospiraceae.Lachnospiraceae_ND3007_group	RPL8
116628	ENSG00000161021	rs6627	0.265112987	0.222702933	0.131163987	0.075376336	0.619828335	-0.376567775	-1.195739341	0.7886838	0.55140906	0.305866714	0.782137821	0.436438414	0.242446956	0.099886822	0.96624275	0.970136478	Bacteria.Firmicutes.Clostridia.Clostridiales.Lachnospiraceae.Lachnospiraceae_ND3007_group	MAML1
116629	ENSG00000161036	rs4543479	0.556967377	0.520625159	0.74109333	0.675584502	0.189597155	-0.138445903	0.161492007	-0.140460195	0.321131511	0.214349436	0.486686695	0.334115911	0.351478469	0.179130571	0.997004569	0.991361844	Bacteria.Firmicutes.Clostridia.Clostridiales.Lachnospiraceae.Lachnospiraceae_ND3007_group	LRWD1
116630	ENSG00000161243	rs57401831	1.50247619756304e-05	1.05808223208696e-07	0.012294039	0.128684164	-0.713474283	1.116213881	0.562607811	-0.411730096	0.152453507	0.186732209	0.218449216	0.267549162	0.000502113	2.37900374246832e-06	0.96624275	0.970136478	Bacteria.Firmicutes.Clostridia.Clostridiales.Lachnospiraceae.Lachnospiraceae_ND3007_group	FBXO27
116631	ENSG00000161249	rs10221454	0.217629657	0.012254087	0.510330629	0.65813191	-0.218618833	0.772480693	-0.173570778	-0.187148419	0.175608264	0.299793902	0.262203413	0.420997413	0.219275641	0.013942819	0.982878698	0.991361844	Bacteria.Firmicutes.Clostridia.Clostridiales.Lachnospiraceae.Lachnospiraceae_ND3007_group	DMKN
116632	ENSG00000161267	rs35659266	0.801377388	0.232337829	0.474359222	0.72309192	0.049985336	-0.306251152	0.206004316	0.12546976	0.197886365	0.254021421	0.286281636	0.352574012	0.422831167	0.102473275	0.980791319	0.991361844	Bacteria.Firmicutes.Clostridia.Clostridiales.Lachnospiraceae.Lachnospiraceae_ND3007_group	BDH1
116633	ENSG00000161395	rs2517951	0.016930462	0.001875455	0.81155152	0.401793601	0.817202941	-0.707519536	-0.099108608	0.242409589	0.333371089	0.218250358	0.413993775	0.287232723	0.0534869	0.003888924	0.997004569	0.975017476	Bacteria.Firmicutes.Clostridia.Clostridiales.Lachnospiraceae.Lachnospiraceae_ND3007_group	PGAP3
116634	ENSG00000161533	rs7217719	0.420300722	0.049791142	0.760708499	0.199975064	0.186964208	-0.450793725	0.098065633	0.442621427	0.230523118	0.225507741	0.320649991	0.34184944	0.307305745	0.035961898	0.997004569	0.970136478	Bacteria.Firmicutes.Clostridia.Clostridiales.Lachnospiraceae.Lachnospiraceae_ND3007_group	ACOX1
116635	ENSG00000161551	rs6509592	0.663075473	0.69349983	0.155085036	0.673160447	-0.063234949	-0.092272177	0.293195503	-0.165131628	0.144480451	0.23308904	0.203817796	0.389707997	0.382710603	0.218013806	0.96624275	0.991361844	Bacteria.Firmicutes.Clostridia.Clostridiales.Lachnospiraceae.Lachnospiraceae_ND3007_group	ZNF577
116636	ENSG00000161643	rs12984584	0.711744505	0.032915052	0.0010967	0.104484141	0.046680034	0.495945776	-0.619319052	0.541040056	0.125776696	0.227538604	0.181247449	0.328596495	0.396809468	0.027431926	0.623804742	0.970136478	Bacteria.Firmicutes.Clostridia.Clostridiales.Lachnospiraceae.Lachnospiraceae_ND3007_group	SIGLEC16
116637	ENSG00000161653	rs9893971	0.534629862	0.671132739	0.721723528	0.584557028	-0.12337403	0.12267187	0.096813678	0.271385613	0.197626634	0.287605906	0.270652805	0.493892657	0.344185501	0.21285858	0.997004569	0.991361844	Bacteria.Firmicutes.Clostridia.Clostridiales.Lachnospiraceae.Lachnospiraceae_ND3007_group	NAGS
116638	ENSG00000161692	rs58840071	0.013626739	0.000871243	0.212423648	0.216448449	0.447857925	-0.711806564	-0.323836149	0.393192801	0.176602934	0.203923503	0.257154655	0.315016926	0.048030185	0.00231645	0.96624275	0.970136478	Bacteria.Firmicutes.Clostridia.Clostridiales.Lachnospiraceae.Lachnospiraceae_ND3007_group	DBF4B
116639	ENSG00000161905	rs2255888	0.489122922	0.237086183	0.07392703	0.123587876	-0.250303673	0.262951621	-0.974877662	0.512788519	0.359808574	0.220355198	0.536721282	0.328685618	0.330541414	0.103946971	0.96624275	0.970136478	Bacteria.Firmicutes.Clostridia.Clostridiales.Lachnospiraceae.Lachnospiraceae_ND3007_group	ALOX15
116640	ENSG00000161920	rs72824994	0.540058528	0.782959964	0.992466711	0.647338246	-0.109330392	0.09468441	-0.002485543	0.212546084	0.177490019	0.342307278	0.262240567	0.462460749	0.345937648	0.23665629	0.997832246	0.991361844	Bacteria.Firmicutes.Clostridia.Clostridiales.Lachnospiraceae.Lachnospiraceae_ND3007_group	MED11
116641	ENSG00000161944	rs2289645	0.503462433	0.093750065	0.320037134	0.786271166	-0.156123799	0.375384963	-0.330362026	-0.078690308	0.232052435	0.220703617	0.329687434	0.289006992	0.333388453	0.05529386	0.96624275	0.996289631	Bacteria.Firmicutes.Clostridia.Clostridiales.Lachnospiraceae.Lachnospiraceae_ND3007_group	ASGR2
116642	ENSG00000161980	rs28452059	0.305406279	0.017039325	0.543067834	0.018553018	-0.161269463	0.733248964	0.140801776	-1.026453688	0.156109169	0.299431414	0.230294368	0.425016112	0.259822289	0.017394083	0.989249913	0.970136478	Bacteria.Firmicutes.Clostridia.Clostridiales.Lachnospiraceae.Lachnospiraceae_ND3007_group	POLR3K
116643	ENSG00000161981	rs2562145	0.548134018	0.878529057	0.616501981	0.868663694	0.172830627	-0.034042	-0.220539754	-0.05260177	0.286278291	0.221863092	0.43824633	0.316857385	0.348424359	0.255809523	0.995380284	0.996289631	Bacteria.Firmicutes.Clostridia.Clostridiales.Lachnospiraceae.Lachnospiraceae_ND3007_group	SNRNP25
116644	ENSG00000162069	rs2526280	0.206226713	0.28784207	0.819759273	0.940405778	0.417121824	-0.280541484	-0.10209215	-0.026429002	0.32670137	0.261785647	0.446248689	0.352153959	0.213702361	0.119273297	0.997004569	0.998051213	Bacteria.Firmicutes.Clostridia.Clostridiales.Lachnospiraceae.Lachnospiraceae_ND3007_group	BICDL2
116645	ENSG00000162078	rs9925556	0.17269671	0.089059947	0.97705445	0.706600296	-0.604144303	0.473156627	0.016286382	-0.134832615	0.438180871	0.274101083	0.564072116	0.356621003	0.196639673	0.053367293	0.997004569	0.991361844	Bacteria.Firmicutes.Clostridia.Clostridiales.Lachnospiraceae.Lachnospiraceae_ND3007_group	ZG16B
116646	ENSG00000162104	rs11639528	0.267681531	0.011250127	0.309892861	0.006116675	0.212737336	-0.796213538	-0.267197251	1.14566102	0.19028362	0.305154232	0.261077092	0.404247773	0.243440294	0.013147636	0.96624275	0.753334719	Bacteria.Firmicutes.Clostridia.Clostridiales.Lachnospiraceae.Lachnospiraceae_ND3007_group	ADCY9
116647	ENSG00000162174	rs2958531	0.06720411	0.030629462	0.95866678	0.603926502	-0.679464075	0.534516663	0.03343625	-0.205020633	0.36501984	0.241858188	0.642671708	0.393284014	0.116894259	0.026072879	0.997004569	0.991361844	Bacteria.Firmicutes.Clostridia.Clostridiales.Lachnospiraceae.Lachnospiraceae_ND3007_group	ASRGL1
116648	ENSG00000162222	rs2958244	0.464087808	0.272336725	0.881225628	0.947369874	-0.146386048	0.203750124	0.040535229	0.018970757	0.198764169	0.184041719	0.270226905	0.286284205	0.321466776	0.114639581	0.997004569	0.998051213	Bacteria.Firmicutes.Clostridia.Clostridiales.Lachnospiraceae.Lachnospiraceae_ND3007_group	TTC9C
116649	ENSG00000162267	rs2302417	0.471927305	0.405132792	0.518081799	0.525854792	-0.163444355	0.159027457	-0.255458929	0.195449237	0.225886813	0.189782883	0.393106873	0.306450547	0.324308666	0.150508734	0.9864306	0.989633828	Bacteria.Firmicutes.Clostridia.Clostridiales.Lachnospiraceae.Lachnospiraceae_ND3007_group	ITIH3
116650	ENSG00000162378	rs487453	0.085130221	0.060231857	0.095479119	0.100865084	-0.372132272	0.356254255	0.553383752	-0.498525576	0.212851379	0.186285388	0.327103396	0.299539444	0.134383378	0.040796297	0.96624275	0.970136478	Bacteria.Firmicutes.Clostridia.Clostridiales.Lachnospiraceae.Lachnospiraceae_ND3007_group	ZYG11B
116651	ENSG00000162383	rs11206097	0.00536768	0.001020551	0.124061066	0.148712102	0.522924932	-1.039137577	-0.410681386	0.596461661	0.181519992	0.302067525	0.263575137	0.408132487	0.028641977	0.002574449	0.96624275	0.970136478	Bacteria.Firmicutes.Clostridia.Clostridiales.Lachnospiraceae.Lachnospiraceae_ND3007_group	SLC1A7
116652	ENSG00000162384	rs737464	0.069926326	0.033939529	0.531335311	0.68273512	0.464049148	-0.487994522	0.237509389	-0.122539006	0.251824145	0.225238358	0.377397182	0.29845766	0.119386143	0.027970203	0.989249913	0.991361844	Bacteria.Firmicutes.Clostridia.Clostridiales.Lachnospiraceae.Lachnospiraceae_ND3007_group	CZIB
116653	ENSG00000162390	rs1616691	0.421263095	0.215500035	0.735137237	0.715302696	0.297755933	-0.291024807	0.161853325	0.127593426	0.367892262	0.232675497	0.476383927	0.34829437	0.307552751	0.097799482	0.997004569	0.991361844	Bacteria.Firmicutes.Clostridia.Clostridiales.Lachnospiraceae.Lachnospiraceae_ND3007_group	ACOT11
116654	ENSG00000162391	rs2060387	0.298626705	0.084175113	0.900019947	0.968024798	0.242553705	-0.375885077	0.038322328	-0.012061441	0.231495969	0.214323621	0.303836843	0.299734448	0.256052094	0.051336491	0.997004569	0.998051213	Bacteria.Firmicutes.Clostridia.Clostridiales.Lachnospiraceae.Lachnospiraceae_ND3007_group	FAM151A
116655	ENSG00000162396	rs1180943	0.093083436	0.043663766	0.933038939	0.836727398	0.484220795	-0.457067114	0.033197894	0.061918895	0.284101264	0.222157672	0.393582107	0.299256021	0.139875167	0.033108565	0.997004569	0.996289631	Bacteria.Firmicutes.Clostridia.Clostridiales.Lachnospiraceae.Lachnospiraceae_ND3007_group	PARS2
116656	ENSG00000162433	rs72641128	0.285563882	0.000182812	0.560860637	0.579989731	-0.174012842	1.075749953	-0.130728405	-0.245012786	0.161606527	0.271031279	0.223631819	0.440518833	0.250011555	0.000768606	0.991895082	0.991361844	Bacteria.Firmicutes.Clostridia.Clostridiales.Lachnospiraceae.Lachnospiraceae_ND3007_group	AK4
116657	ENSG00000162444	rs12022346	0.080415226	0.260784021	0.069486245	0.731036407	0.327478196	-0.299210192	-0.500464177	-0.135725234	0.184392073	0.263755697	0.271146881	0.393144726	0.129920784	0.111133435	0.96624275	0.991361844	Bacteria.Firmicutes.Clostridia.Clostridiales.Lachnospiraceae.Lachnospiraceae_ND3007_group	RBP7
116658	ENSG00000162458	rs2546	0.398014734	0.049042198	0.76832102	0.433480122	-0.16068202	0.609682455	0.074109891	0.442996388	0.188864304	0.303958282	0.250535255	0.562078756	0.298236129	0.035570006	0.997004569	0.975198277	Bacteria.Firmicutes.Clostridia.Clostridiales.Lachnospiraceae.Lachnospiraceae_ND3007_group	FBLIM1
116659	ENSG00000162512	rs80253649	0.148400132	0.446778452	0.056895973	0.897941599	0.241791445	-0.220913732	-0.463290753	-0.051309407	0.165318106	0.288609079	0.238983619	0.398474814	0.179445288	0.161400326	0.96624275	0.998051213	Bacteria.Firmicutes.Clostridia.Clostridiales.Lachnospiraceae.Lachnospiraceae_ND3007_group	SDC3
116660	ENSG00000162520	rs9851	0.076927745	0.07385328	0.045475439	0.058414936	0.947504167	-0.533576783	-1.369883015	0.749249451	0.527171808	0.293685104	0.671696096	0.388915184	0.127313281	0.046910565	0.96624275	0.970136478	Bacteria.Firmicutes.Clostridia.Clostridiales.Lachnospiraceae.Lachnospiraceae_ND3007_group	SYNC
116661	ENSG00000162543	rs2301475	0.004149535	0.001092921	0.130405301	0.177670837	-0.564525107	0.830644699	0.412740865	-0.442392653	0.189972946	0.243014209	0.269434451	0.324637386	0.024543785	0.002678612	0.96624275	0.970136478	Bacteria.Firmicutes.Clostridia.Clostridiales.Lachnospiraceae.Lachnospiraceae_ND3007_group	UBXN10
116662	ENSG00000162551	rs1846851	0.868812204	0.475055672	0.52170595	0.099780998	-0.058291734	0.205136707	0.3132243	-0.648873058	0.351533256	0.285527498	0.486214354	0.388608001	0.441073011	0.168611789	0.986808376	0.970136478	Bacteria.Firmicutes.Clostridia.Clostridiales.Lachnospiraceae.Lachnospiraceae_ND3007_group	ALPL
116663	ENSG00000162604	rs17312971	0.497516903	0.041956654	0.062704288	0.145081883	-0.119188838	0.453579473	-0.466107777	0.495599499	0.174704499	0.218600602	0.246123986	0.336035162	0.332688157	0.032285464	0.96624275	0.970136478	Bacteria.Firmicutes.Clostridia.Clostridiales.Lachnospiraceae.Lachnospiraceae_ND3007_group	TM2D1
116664	ENSG00000162614	rs1780050	0.012793362	0.020573006	0.026229696	0.259348846	0.556530808	-0.432928602	-0.786151526	0.307734201	0.21737552	0.18238158	0.345603513	0.270445972	0.046312877	0.019867436	0.96624275	0.970136478	Bacteria.Firmicutes.Clostridia.Clostridiales.Lachnospiraceae.Lachnospiraceae_ND3007_group	NEXN
116665	ENSG00000162620	rs4422957	0.000103952	8.97941669483168e-06	0.321327812	0.423891694	0.772913994	-0.772349913	-0.266321384	0.172973381	0.186932546	0.160227897	0.266492814	0.214937682	0.00215932	8.14660782002171e-05	0.96624275	0.975017476	Bacteria.Firmicutes.Clostridia.Clostridiales.Lachnospiraceae.Lachnospiraceae_ND3007_group	LRRIQ3
116666	ENSG00000162631	rs76259395	0.798050084	0.320980491	0.181409523	0.208209595	-0.042077683	0.260424738	-0.308351916	0.570313996	0.163775746	0.260403975	0.228255642	0.448663987	0.421911352	0.12817768	0.96624275	0.970136478	Bacteria.Firmicutes.Clostridia.Clostridiales.Lachnospiraceae.Lachnospiraceae_ND3007_group	NTNG1
116667	ENSG00000162645	rs2209957	0.277030237	0.28978597	0.941713561	0.895217152	-0.192400817	0.257852504	0.019941328	-0.045816723	0.175513991	0.241594026	0.271681782	0.346513622	0.246623925	0.119804113	0.997004569	0.998051213	Bacteria.Firmicutes.Clostridia.Clostridiales.Lachnospiraceae.Lachnospiraceae_ND3007_group	GBP2
116668	ENSG00000162695	rs10493941	0.357894823	0.188254215	0.353981233	0.569123889	0.181640031	-0.406010573	-0.249166166	0.245001162	0.196165162	0.305332594	0.266896282	0.428133557	0.283234094	0.089325194	0.969315549	0.989633828	Bacteria.Firmicutes.Clostridia.Clostridiales.Lachnospiraceae.Lachnospiraceae_ND3007_group	SLC30A7
116669	ENSG00000162704	rs2478759	0.881857852	0.796477455	0.075879608	0.084825729	-0.037444387	0.066249368	-0.639697971	0.596919962	0.25096791	0.255819595	0.354617914	0.341083921	0.443566143	0.238980067	0.96624275	0.970136478	Bacteria.Firmicutes.Clostridia.Clostridiales.Lachnospiraceae.Lachnospiraceae_ND3007_group	ARPC5
116670	ENSG00000162738	rs11265393	0.747518126	0.505334991	0.561465245	0.356815081	0.054109822	-0.162057617	0.14488924	-0.319083188	0.167375623	0.241936242	0.248240137	0.343821098	0.407984059	0.175286406	0.991895082	0.970554445	Bacteria.Firmicutes.Clostridia.Clostridiales.Lachnospiraceae.Lachnospiraceae_ND3007_group	VANGL2
116671	ENSG00000162779	rs9699789	0.009903979	1.08309794697484e-05	0.141050161	0.257547739	-0.407558171	1.094914298	-0.324931721	0.359967076	0.153377681	0.229570924	0.21806896	0.315143551	0.039760088	9.03398952901992e-05	0.96624275	0.970136478	Bacteria.Firmicutes.Clostridia.Clostridiales.Lachnospiraceae.Lachnospiraceae_ND3007_group	AXDND1
116672	ENSG00000162782	rs11809696	0.107117473	0.025082561	0.281459931	0.122177137	-0.379174041	0.547694928	0.360821334	-0.568266931	0.232068772	0.238838923	0.332226937	0.362850935	0.151341302	0.022558363	0.96624275	0.970136478	Bacteria.Firmicutes.Clostridia.Clostridiales.Lachnospiraceae.Lachnospiraceae_ND3007_group	TDRD5
116673	ENSG00000162813	rs113231783	0.521652941	0.231568175	0.290747514	0.347953073	-0.095978429	0.325444345	0.242715741	-0.324089965	0.148967146	0.269491694	0.227869399	0.342805216	0.340141524	0.102264646	0.96624275	0.970554445	Bacteria.Firmicutes.Clostridia.Clostridiales.Lachnospiraceae.Lachnospiraceae_ND3007_group	BPNT1
116674	ENSG00000162819	rs61824334	0.56614169	0.493657985	0.493220294	0.402210513	0.134652616	-0.131744548	0.234617273	-0.242475432	0.233492772	0.191381191	0.340474961	0.287566745	0.353831178	0.173017683	0.980791319	0.975017476	Bacteria.Firmicutes.Clostridia.Clostridiales.Lachnospiraceae.Lachnospiraceae_ND3007_group	BROX
116675	ENSG00000162836	rs3766509	0.004977429	0.00060421	0.65947301	0.77877225	-0.692486004	0.649166823	0.144903114	0.075221564	0.238162669	0.180034054	0.327337798	0.266659899	0.027298403	0.001798911	0.995949836	0.993696086	Bacteria.Firmicutes.Clostridia.Clostridiales.Lachnospiraceae.Lachnospiraceae_ND3007_group	ACP6
116676	ENSG00000162869	rs4293602	0.828514569	0.769758059	0.480872959	0.298430772	0.076104535	-0.064338408	0.35911495	-0.330437076	0.349936072	0.218900145	0.506524347	0.315243912	0.42961475	0.233986964	0.980791319	0.970136478	Bacteria.Firmicutes.Clostridia.Clostridiales.Lachnospiraceae.Lachnospiraceae_ND3007_group	PPP1R21
116677	ENSG00000162877	rs1772143	0.003039247	4.51207215812842e-05	0.886640984	0.895870405	0.593786325	-0.844977884	0.040364381	-0.036522104	0.192835527	0.193190751	0.282038799	0.277961163	0.020554662	0.00027778	0.997004569	0.998051213	Bacteria.Firmicutes.Clostridia.Clostridiales.Lachnospiraceae.Lachnospiraceae_ND3007_group	PM20D1
116678	ENSG00000162878	rs11902166	0.456251124	0.031145944	0.451845185	0.071032243	-0.167195274	0.491425066	0.233269522	-0.66843459	0.223071337	0.223071337	0.308191001	0.364203873	0.318871417	0.026425994	0.977882986	0.970136478	Bacteria.Firmicutes.Clostridia.Clostridiales.Lachnospiraceae.Lachnospiraceae_ND3007_group	PKDCC
116679	ENSG00000162881	rs56027640	0.003149095	6.95721335612854e-05	0.966429794	0.734943074	0.529477869	-0.707982062	-0.010719754	-0.085615868	0.172632514	0.166562173	0.253728596	0.25180176	0.020813539	0.000382746	0.997004569	0.991361844	Bacteria.Firmicutes.Clostridia.Clostridiales.Lachnospiraceae.Lachnospiraceae_ND3007_group	OXER1
116680	ENSG00000162882	rs56027640	0.023813837	0.000837931	0.882546682	0.901174309	0.414736579	-0.605637459	-0.039064637	0.032583993	0.179195508	0.17289439	0.263374632	0.261374542	0.065128758	0.002251028	0.997004569	0.998051213	Bacteria.Firmicutes.Clostridia.Clostridiales.Lachnospiraceae.Lachnospiraceae_ND3007_group	HAAO
116681	ENSG00000162885	rs704719	0.028762181	0.040539098	0.937572301	0.511736829	0.93347402	-0.564386363	0.041130308	-0.232460422	0.417396374	0.270047765	0.523118714	0.35233918	0.072945328	0.031620162	0.997004569	0.989633828	Bacteria.Firmicutes.Clostridia.Clostridiales.Lachnospiraceae.Lachnospiraceae_ND3007_group	B3GALNT2
116682	ENSG00000162971	rs281764	0.582191773	0.795387847	0.129832189	0.259506813	-0.151812106	0.049862416	0.65801719	-0.332017507	0.274547482	0.191492979	0.428897333	0.291884586	0.357820135	0.238863253	0.96624275	0.970136478	Bacteria.Firmicutes.Clostridia.Clostridiales.Lachnospiraceae.Lachnospiraceae_ND3007_group	TYW5
116683	ENSG00000162976	rs908274	0.057936777	0.056085864	0.369702041	0.554881272	0.737192384	-0.483101501	-0.53347672	0.217681233	0.381908818	0.248363178	0.59058622	0.366752195	0.108235957	0.038957605	0.976685353	0.989633828	Bacteria.Firmicutes.Clostridia.Clostridiales.Lachnospiraceae.Lachnospiraceae_ND3007_group	SLC66A3
116684	ENSG00000162994	rs17046778	0.000400888	5.29018776307605e-07	0.51892018	0.820335247	-0.469152621	1.08386699	0.120505978	-0.063083465	0.125690632	0.194689487	0.185811047	0.276640005	0.005878151	8.16638440999946e-06	0.9864306	0.996289631	Bacteria.Firmicutes.Clostridia.Clostridiales.Lachnospiraceae.Lachnospiraceae_ND3007_group	CLHC1
116685	ENSG00000163002	rs1606990	0.135733764	0.467069946	0.148187786	0.911946527	0.263128043	-0.220691293	-0.374336007	-0.044865551	0.17418639	0.301674526	0.255805622	0.404139492	0.17038729	0.16657793	0.96624275	0.998051213	Bacteria.Firmicutes.Clostridia.Clostridiales.Lachnospiraceae.Lachnospiraceae_ND3007_group	NUP35
116686	ENSG00000163006	rs6748168	0.034437307	0.045251698	0.466484487	0.346394915	1.280564005	-0.671295155	0.770386776	-0.532889991	0.592755944	0.328804646	1.051693686	0.561831821	0.080787105	0.033931205	0.980791319	0.970554445	Bacteria.Firmicutes.Clostridia.Clostridiales.Lachnospiraceae.Lachnospiraceae_ND3007_group	CCDC138
116687	ENSG00000163013	rs4852916	0.13984935	0.043201279	0.739591134	0.273846349	-0.251145164	0.490018005	0.08439201	-0.352189913	0.168031287	0.237631986	0.252808106	0.319135397	0.172940831	0.032878401	0.997004569	0.970136478	Bacteria.Firmicutes.Clostridia.Clostridiales.Lachnospiraceae.Lachnospiraceae_ND3007_group	FBXO41
116688	ENSG00000163071	rs13110190	0.880204036	0.79195982	0.602748327	0.419371326	-0.032837339	0.061992215	0.167421683	-0.267724359	0.217028002	0.234061608	0.32011418	0.329436162	0.443566143	0.238387527	0.995380284	0.975017476	Bacteria.Firmicutes.Clostridia.Clostridiales.Lachnospiraceae.Lachnospiraceae_ND3007_group	SPATA18
116689	ENSG00000163072	rs2632372	0.024402711	0.012289915	0.411127654	0.46905994	-0.552930582	0.482667996	0.387149553	-0.257920421	0.239941701	0.187400879	0.468001392	0.354151758	0.065893904	0.013968218	0.976685353	0.987285794	Bacteria.Firmicutes.Clostridia.Clostridiales.Lachnospiraceae.Lachnospiraceae_ND3007_group	NOSTRIN
116690	ENSG00000163075	rs34187712	0.247683748	0.253615897	0.592487242	0.066845943	0.206709356	-0.356770935	-0.133855311	-1.041538747	0.177208299	0.30974662	0.248850714	0.558780117	0.233861993	0.108854799	0.995380284	0.970136478	Bacteria.Firmicutes.Clostridia.Clostridiales.Lachnospiraceae.Lachnospiraceae_ND3007_group	CFAP221
116691	ENSG00000163110	rs3762876	0.633575008	0.830287948	0.4400028	0.702184041	0.099555481	-0.056002804	-0.236907665	0.139023989	0.207857945	0.260240366	0.30491749	0.361980655	0.373672264	0.245871408	0.976782256	0.991361844	Bacteria.Firmicutes.Clostridia.Clostridiales.Lachnospiraceae.Lachnospiraceae_ND3007_group	PDLIM5
116692	ENSG00000163131	rs41271951	0.595175913	0.604774235	0.254361595	0.496056919	0.101564254	-0.17895354	-0.300931465	0.394189168	0.190201829	0.344088055	0.261681854	0.57583064	0.362031838	0.198152457	0.96624275	0.989633828	Bacteria.Firmicutes.Clostridia.Clostridiales.Lachnospiraceae.Lachnospiraceae_ND3007_group	CTSS
116693	ENSG00000163138	rs11723855	0.10451987	8.12742429006304e-05	0.721050418	0.310530891	0.250192234	-1.118034619	-0.077831182	0.398410769	0.151968296	0.265825597	0.217036864	0.389802955	0.149293799	0.000435541	0.997004569	0.970136478	Bacteria.Firmicutes.Clostridia.Clostridiales.Lachnospiraceae.Lachnospiraceae_ND3007_group	PACRGL
116694	ENSG00000163141	rs6703620	0.011521566	0.002915909	0.485101225	0.259906979	1.060045075	-0.742119205	-0.428573405	0.415296562	0.407682211	0.239905224	0.610385332	0.365406985	0.043797399	0.005190764	0.980791319	0.970136478	Bacteria.Firmicutes.Clostridia.Clostridiales.Lachnospiraceae.Lachnospiraceae_ND3007_group	BNIPL
116695	ENSG00000163154	rs6695344	0.766609112	0.621578756	0.504216486	0.817223976	-0.085148456	0.10465057	-0.281735505	0.074560624	0.285676897	0.210995906	0.419497111	0.321305164	0.41214519	0.201756407	0.980791319	0.996289631	Bacteria.Firmicutes.Clostridia.Clostridiales.Lachnospiraceae.Lachnospiraceae_ND3007_group	TNFAIP8L2
116696	ENSG00000163161	rs4150407	0.127455064	0.030574309	0.919372765	0.52948418	-0.329387743	0.3715806	0.032057129	-0.154223457	0.213340724	0.168075158	0.315467237	0.243953472	0.164470092	0.026069301	0.997004569	0.989633828	Bacteria.Firmicutes.Clostridia.Clostridiales.Lachnospiraceae.Lachnospiraceae_ND3007_group	ERCC3
116697	ENSG00000163218	rs3014864	0.002262789	0.003841614	0.146244827	0.309752483	1.855495576	-0.970690495	-1.230330156	0.46581445	0.583644256	0.32372791	0.836662052	0.455011864	0.017714405	0.006296771	0.96624275	0.970136478	Bacteria.Firmicutes.Clostridia.Clostridiales.Lachnospiraceae.Lachnospiraceae_ND3007_group	PGLYRP4
116698	ENSG00000163281	rs1994693	0.077110539	0.116293515	0.302500958	0.247198058	-0.550820546	0.374987597	0.448200175	-0.3682597	0.306659487	0.235582344	0.431238561	0.315375034	0.127413053	0.064666013	0.96624275	0.970136478	Bacteria.Firmicutes.Clostridia.Clostridiales.Lachnospiraceae.Lachnospiraceae_ND3007_group	GNPDA2
116699	ENSG00000163288	rs1159315	0.052808008	0.019729958	0.664470481	0.664983023	0.549676628	-0.639204394	-0.167451693	0.169765545	0.278668486	0.267388635	0.384294417	0.390240381	0.101703452	0.019287415	0.997004569	0.991361844	Bacteria.Firmicutes.Clostridia.Clostridiales.Lachnospiraceae.Lachnospiraceae_ND3007_group	GABRB1
116700	ENSG00000163293	rs7685636	0.038463843	0.026884698	0.744917491	0.691168041	1.295012118	-0.790742882	-0.275773387	0.19444875	0.61293851	0.349189079	0.844025493	0.487285217	0.084633752	0.02367442	0.997004569	0.991361844	Bacteria.Firmicutes.Clostridia.Clostridiales.Lachnospiraceae.Lachnospiraceae_ND3007_group	NIPAL1
116701	ENSG00000163319	rs112481142	0.753229614	0.199177084	0.73775254	0.735972816	0.041944308	-0.5969603	0.071638791	-0.181757859	0.13285457	0.460221731	0.213041265	0.536729645	0.409054113	0.092668779	0.997004569	0.991361844	Bacteria.Firmicutes.Clostridia.Clostridiales.Lachnospiraceae.Lachnospiraceae_ND3007_group	MRPS18C
116702	ENSG00000163346	rs2061690	0.893127149	0.526572192	0.258644384	0.66031364	-0.030691116	-0.137441897	0.430731626	-0.150697285	0.227551555	0.21587436	0.377974771	0.341327333	0.446275617	0.180336864	0.96624275	0.991361844	Bacteria.Firmicutes.Clostridia.Clostridiales.Lachnospiraceae.Lachnospiraceae_ND3007_group	PBXIP1
116703	ENSG00000163362	rs905634	0.862981654	0.267583199	0.903577892	0.082184647	0.034928369	-0.257857755	-0.03624253	0.585387081	0.20158942	0.230593881	0.298006519	0.331579311	0.439007102	0.113288612	0.997004569	0.970136478	Bacteria.Firmicutes.Clostridia.Clostridiales.Lachnospiraceae.Lachnospiraceae_ND3007_group	INAVA
116704	ENSG00000163382	rs35091159	0.371880649	0.051802151	0.566290152	0.176877053	0.17079454	-0.411955993	-0.162704287	0.405024019	0.189946688	0.207932485	0.282243618	0.296663719	0.288016658	0.036885656	0.993115653	0.970136478	Bacteria.Firmicutes.Clostridia.Clostridiales.Lachnospiraceae.Lachnospiraceae_ND3007_group	NAXE
116705	ENSG00000163389	rs3732419	0.100289343	0.046375402	0.934258887	0.822489079	0.419594004	-0.389454153	-0.030434975	-0.06395822	0.251678181	0.191778966	0.367537747	0.283939358	0.145349176	0.034457359	0.997004569	0.996289631	Bacteria.Firmicutes.Clostridia.Clostridiales.Lachnospiraceae.Lachnospiraceae_ND3007_group	POGLUT1
116706	ENSG00000163393	rs12566568	0.918682669	0.159105059	0.431141491	0.691780716	-0.018881412	0.371305981	-0.218107601	-0.148676794	0.184225474	0.260669551	0.275328249	0.373363225	0.452217384	0.079611728	0.976782256	0.991361844	Bacteria.Firmicutes.Clostridia.Clostridiales.Lachnospiraceae.Lachnospiraceae_ND3007_group	SLC22A15
116707	ENSG00000163430	rs5000757	0.767424826	0.575230923	0.15509155	0.25060656	-0.103506983	0.120235302	-0.677360225	0.348269814	0.348525759	0.213482899	0.470881305	0.300434092	0.41214519	0.191501584	0.96624275	0.970136478	Bacteria.Firmicutes.Clostridia.Clostridiales.Lachnospiraceae.Lachnospiraceae_ND3007_group	FSTL1
116708	ENSG00000163431	rs2820314	0.001606488	0.006920081	0.006102578	0.490315126	0.527532199	-0.559084001	-0.669709605	0.199945019	0.160203753	0.200428728	0.236238593	0.288211859	0.014523939	0.009450958	0.946632532	0.989633828	Bacteria.Firmicutes.Clostridia.Clostridiales.Lachnospiraceae.Lachnospiraceae_ND3007_group	LMOD1
116709	ENSG00000163449	rs17548270	0.098162991	0.004761486	0.298429846	0.187100667	0.24496437	-0.81320853	-0.217052828	0.509110459	0.145991918	0.278181842	0.207072558	0.38185403	0.144014504	0.007199791	0.96624275	0.970136478	Bacteria.Firmicutes.Clostridia.Clostridiales.Lachnospiraceae.Lachnospiraceae_ND3007_group	TMEM169
116710	ENSG00000163515	rs1107337	0.051777339	0.000202613	0.588171794	0.276929191	-0.392612087	0.901142774	-0.150505537	-0.356577159	0.198147135	0.228800603	0.27656732	0.325211699	0.100606836	0.000828288	0.995380284	0.970136478	Bacteria.Firmicutes.Clostridia.Clostridiales.Lachnospiraceae.Lachnospiraceae_ND3007_group	RETNLB
116711	ENSG00000163521	rs35328001	0.012298643	0.000454339	0.181034915	0.232838535	0.454895546	-0.89819642	-0.356026622	0.439438657	0.176636533	0.2431392	0.263317291	0.364889662	0.045178071	0.001469866	0.96624275	0.970136478	Bacteria.Firmicutes.Clostridia.Clostridiales.Lachnospiraceae.Lachnospiraceae_ND3007_group	GLB1L
116712	ENSG00000163527	rs62236660	0.744647652	0.54975777	0.524817196	0.151665919	0.066227635	0.171588195	-0.177793697	-0.572042841	0.202472629	0.285380842	0.278068283	0.394315675	0.407054017	0.185452529	0.987222967	0.970136478	Bacteria.Firmicutes.Clostridia.Clostridiales.Lachnospiraceae.Lachnospiraceae_ND3007_group	STT3B
116713	ENSG00000163576	rs11128927	1.24638652274234e-08	8.62661491105041e-14	0.618805191	0.557252638	-0.705465242	1.158675864	0.087732926	-0.115582571	0.108316376	0.122836655	0.175486687	0.195910852	2.71848449569915e-06	8.92224094356232e-11	0.995380284	0.989633828	Bacteria.Firmicutes.Clostridia.Clostridiales.Lachnospiraceae.Lachnospiraceae_ND3007_group	EFHB
116714	ENSG00000163634	rs832190	0.076091131	0.024739324	0.236990296	0.617750616	-0.484320629	0.46221253	-0.486158572	0.146299484	0.268682636	0.201065365	0.407319899	0.291754537	0.12644709	0.02238593	0.96624275	0.991361844	Bacteria.Firmicutes.Clostridia.Clostridiales.Lachnospiraceae.Lachnospiraceae_ND3007_group	THOC7
116715	ENSG00000163636	rs3846221	0.204167664	0.11478068	0.372918153	0.568774345	0.233500137	-0.42351506	-0.22648646	-0.224990277	0.182044176	0.264944353	0.25243422	0.392808645	0.212051711	0.064065897	0.976685353	0.989633828	Bacteria.Firmicutes.Clostridia.Clostridiales.Lachnospiraceae.Lachnospiraceae_ND3007_group	PSMD6
116716	ENSG00000163684	rs2292679	0.630734924	0.143167849	0.171307453	0.220076676	0.088025479	-0.393016352	0.366524088	-0.434979629	0.182256079	0.265190191	0.264964558	0.351285548	0.373068831	0.074300012	0.96624275	0.970136478	Bacteria.Firmicutes.Clostridia.Clostridiales.Lachnospiraceae.Lachnospiraceae_ND3007_group	RPP14
116717	ENSG00000163686	rs9877978	0.002512101	0.001120924	0.181289445	0.331534017	-1.003724814	0.775196085	0.584434955	-0.307055285	0.319253732	0.227333612	0.4325038	0.313853684	0.0185202	0.002727852	0.96624275	0.970136478	Bacteria.Firmicutes.Clostridia.Clostridiales.Lachnospiraceae.Lachnospiraceae_ND3007_group	ABHD6
116718	ENSG00000163702	rs279571	0.059872508	0.014633037	0.60765474	0.587532818	-0.460749975	0.502112825	-0.183367308	0.163772368	0.240579035	0.200173857	0.355412035	0.30043052	0.110035434	0.015781541	0.995380284	0.991361844	Bacteria.Firmicutes.Clostridia.Clostridiales.Lachnospiraceae.Lachnospiraceae_ND3007_group	IL17RC
116719	ENSG00000163743	rs1047970	0.008930831	0.011830517	0.313722942	0.736182926	-0.563979379	0.567841844	0.302152399	-0.105707031	0.209208272	0.219234134	0.297596451	0.312410565	0.037102801	0.013610609	0.96624275	0.991361844	Bacteria.Firmicutes.Clostridia.Clostridiales.Lachnospiraceae.Lachnospiraceae_ND3007_group	RCHY1
116720	ENSG00000163754	rs3182285	0.300101025	0.693052743	0.476442805	0.123240934	0.212838495	-0.078631723	-0.209061485	-0.49878827	0.203761308	0.198326693	0.29191018	0.31941081	0.256811434	0.217939499	0.980791319	0.970136478	Bacteria.Firmicutes.Clostridia.Clostridiales.Lachnospiraceae.Lachnospiraceae_ND3007_group	GYG1
116721	ENSG00000163807	rs1876223	0.459120744	0.434695957	0.278145202	0.220940482	0.213176849	-0.185440574	0.491172807	-0.412359158	0.286248169	0.235915259	0.449113529	0.333648629	0.319735376	0.158195841	0.96624275	0.970136478	Bacteria.Firmicutes.Clostridia.Clostridiales.Lachnospiraceae.Lachnospiraceae_ND3007_group	KIAA1143
116722	ENSG00000163811	rs3087649	0.094937607	0.128960058	0.689924567	0.302611789	0.700722081	-0.381522097	0.234971802	-0.369366541	0.413502717	0.24810163	0.586342343	0.355470444	0.140742714	0.069287999	0.997004569	0.970136478	Bacteria.Firmicutes.Clostridia.Clostridiales.Lachnospiraceae.Lachnospiraceae_ND3007_group	WDR43
116723	ENSG00000163817	rs2531743	0.409625331	0.532701581	0.228457507	0.378445749	0.254146329	-0.152348025	-0.594486209	0.313155452	0.306232262	0.242887798	0.488966249	0.353122098	0.30234545	0.1817699	0.96624275	0.971094756	Bacteria.Firmicutes.Clostridia.Clostridiales.Lachnospiraceae.Lachnospiraceae_ND3007_group	SLC6A20
116724	ENSG00000163820	rs59226168	0.485837996	0.088536768	0.640695595	0.888641794	0.121799907	-0.368273822	0.116240013	-0.047490413	0.173764824	0.212984809	0.247888642	0.337833887	0.329598917	0.053115337	0.995380284	0.998051213	Bacteria.Firmicutes.Clostridia.Clostridiales.Lachnospiraceae.Lachnospiraceae_ND3007_group	FYCO1
116725	ENSG00000163823	rs1979671	0.482889332	0.665782397	0.969038988	0.442878766	0.321102155	-0.126845561	0.02407637	-0.312467769	0.455004982	0.292323814	0.617922575	0.404721152	0.328462657	0.211746045	0.997004569	0.977790676	Bacteria.Firmicutes.Clostridia.Clostridiales.Lachnospiraceae.Lachnospiraceae_ND3007_group	CCR1
116726	ENSG00000163832	rs78889957	0.01448521	0.002510258	0.489140406	0.694071145	-0.488178212	0.551525727	0.190543437	-0.10797987	0.194313301	0.1754094	0.273915003	0.273305508	0.049145415	0.004669573	0.980791319	0.991361844	Bacteria.Firmicutes.Clostridia.Clostridiales.Lachnospiraceae.Lachnospiraceae_ND3007_group	ELP6
116727	ENSG00000163864	rs10935341	0.014267591	0.001810416	0.263612571	0.104591311	-0.720955982	0.694329672	0.624637618	-0.691175314	0.286298787	0.213411877	0.553927962	0.419912365	0.048718493	0.0037992	0.96624275	0.970136478	Bacteria.Firmicutes.Clostridia.Clostridiales.Lachnospiraceae.Lachnospiraceae_ND3007_group	NMNAT3
116728	ENSG00000163866	rs11263900	0.390518909	0.206273558	0.847220244	0.426602258	-0.248330165	0.274695754	0.076970432	-0.24928415	0.287269038	0.215171817	0.397910363	0.311589833	0.29536469	0.094895624	0.997004569	0.975017476	Bacteria.Firmicutes.Clostridia.Clostridiales.Lachnospiraceae.Lachnospiraceae_ND3007_group	SMIM12
116729	ENSG00000163870	rs4974444	0.669421085	0.685763241	0.905882116	0.962377964	-0.375039359	0.189726339	0.131062126	-0.028625135	0.874440951	0.466814176	1.104181339	0.604519396	0.384052792	0.216370868	0.997004569	0.998051213	Bacteria.Firmicutes.Clostridia.Clostridiales.Lachnospiraceae.Lachnospiraceae_ND3007_group	TPRA1
116730	ENSG00000163875	rs866688016	0.869305005	0.449588722	0.628106937	0.931480667	0.027526238	-0.318161769	0.126927845	-0.043892723	0.166631082	0.418250237	0.260791917	0.508512789	0.441181453	0.161916553	0.995380284	0.998051213	Bacteria.Firmicutes.Clostridia.Clostridiales.Lachnospiraceae.Lachnospiraceae_ND3007_group	MEAF6
116731	ENSG00000163898	rs147676117	0.712716667	0.27063846	0.198061912	0.456422455	-0.064986561	-0.390919074	0.331669721	0.36239747	0.175723456	0.351845525	0.25505557	0.483694185	0.396809468	0.114290743	0.96624275	0.983980848	Bacteria.Firmicutes.Clostridia.Clostridiales.Lachnospiraceae.Lachnospiraceae_ND3007_group	LIPH
116732	ENSG00000163902	rs7624160	0.137305842	0.209737973	0.938235853	0.474064554	0.514207601	-0.30818894	-0.033581989	-0.219519316	0.341787932	0.243276411	0.431713075	0.30485915	0.171439744	0.096067587	0.997004569	0.987285794	Bacteria.Firmicutes.Clostridia.Clostridiales.Lachnospiraceae.Lachnospiraceae_ND3007_group	RPN1
116733	ENSG00000163913	rs6439184	0.219539057	0.003042906	0.957965782	0.048844805	0.189201836	-0.850050038	-0.012141346	0.765651488	0.152617555	0.276095546	0.229471059	0.381373693	0.220534266	0.005309588	0.997004569	0.970136478	Bacteria.Firmicutes.Clostridia.Clostridiales.Lachnospiraceae.Lachnospiraceae_ND3007_group	IFT122
116734	ENSG00000163933	rs2115781	5.57961405697656e-05	3.88944649077317e-06	0.055703631	0.045064435	0.91223093	-0.813053072	-0.643019183	0.49884611	0.211479499	0.161157932	0.330047665	0.244118541	0.001315638	4.46970465312443e-05	0.96624275	0.970136478	Bacteria.Firmicutes.Clostridia.Clostridiales.Lachnospiraceae.Lachnospiraceae_ND3007_group	RFT1
116735	ENSG00000163935	rs2581817	0.570771419	0.139846951	0.677810861	0.677064644	0.139262974	-0.290312079	0.141089048	0.125980993	0.244402885	0.194235122	0.338073918	0.301132245	0.35505322	0.073235127	0.997004569	0.991361844	Bacteria.Firmicutes.Clostridia.Clostridiales.Lachnospiraceae.Lachnospiraceae_ND3007_group	SFMBT1
116736	ENSG00000163938	rs10933	0.836786685	0.522687176	0.209864748	0.978610813	0.05407872	0.122268868	-0.425981857	-0.008308223	0.261460527	0.190246067	0.336353793	0.308695576	0.432106374	0.179720471	0.96624275	0.998051213	Bacteria.Firmicutes.Clostridia.Clostridiales.Lachnospiraceae.Lachnospiraceae_ND3007_group	GNL3
116737	ENSG00000163945	rs10012416	0.556594355	0.273752052	0.473122044	0.083493994	-0.079971991	0.286142335	-0.139966842	0.609681628	0.135324765	0.259235234	0.193964625	0.346848652	0.351370148	0.115001332	0.980791319	0.970136478	Bacteria.Firmicutes.Clostridia.Clostridiales.Lachnospiraceae.Lachnospiraceae_ND3007_group	UVSSA
116738	ENSG00000163946	rs958755	0.761573718	0.564011612	0.989588927	0.976368202	0.0811122	-0.117626474	-0.004976898	-0.00905619	0.266209929	0.202852169	0.379944712	0.304546458	0.411237968	0.188783095	0.997346042	0.998051213	Bacteria.Firmicutes.Clostridia.Clostridiales.Lachnospiraceae.Lachnospiraceae_ND3007_group	TASOR
116739	ENSG00000163961	rs9865308	0.430655258	0.626044847	0.424366996	0.50721944	-0.306472722	0.113744655	0.492401305	-0.239928117	0.386466076	0.232307826	0.612491658	0.359785723	0.309871842	0.202406633	0.976685353	0.989633828	Bacteria.Firmicutes.Clostridia.Clostridiales.Lachnospiraceae.Lachnospiraceae_ND3007_group	RNF168
116740	ENSG00000163964	rs6805472	0.302307341	0.015854536	0.073066243	0.137777178	0.183298953	-0.443239612	0.493962608	-0.401366251	0.176291021	0.178933353	0.271120029	0.267108917	0.258319422	0.016613836	0.96624275	0.970136478	Bacteria.Firmicutes.Clostridia.Clostridiales.Lachnospiraceae.Lachnospiraceae_ND3007_group	PIGX
116741	ENSG00000163993	rs58654929	0.036449068	0.001412193	0.691589209	0.227748052	0.385911139	-0.810557514	-0.104036327	0.385543638	0.180668367	0.243039403	0.261089053	0.316621755	0.08259615	0.003209914	0.997004569	0.970136478	Bacteria.Firmicutes.Clostridia.Clostridiales.Lachnospiraceae.Lachnospiraceae_ND3007_group	S100P
116742	ENSG00000164002	rs72935417	0.234616211	0.191042821	0.570421271	0.75911599	0.218110625	-0.254787452	-0.147338122	-0.098627129	0.181806509	0.192834923	0.258339099	0.320284974	0.227104468	0.090141277	0.993115653	0.992259706	Bacteria.Firmicutes.Clostridia.Clostridiales.Lachnospiraceae.Lachnospiraceae_ND3007_group	EXO5
116743	ENSG00000164008	rs1570431	0.211674168	0.523063805	0.873284503	0.36290482	-0.32786967	0.137552432	-0.069757061	0.273089403	0.259925872	0.214221386	0.435659731	0.298039987	0.216402189	0.17973694	0.997004569	0.971094756	Bacteria.Firmicutes.Clostridia.Clostridiales.Lachnospiraceae.Lachnospiraceae_ND3007_group	C1orf50
116744	ENSG00000164010	rs12406279	0.892953361	0.487306699	0.207708232	0.336381022	-0.024750974	-0.207534283	0.335641853	-0.410701328	0.183210103	0.297080322	0.263753682	0.424055926	0.446275617	0.171722741	0.96624275	0.970136478	Bacteria.Firmicutes.Clostridia.Clostridiales.Lachnospiraceae.Lachnospiraceae_ND3007_group	ERMAP
116745	ENSG00000164035	rs28444682	0.817487911	0.724654091	0.317729565	0.926115244	0.036795209	0.081764787	-0.234218656	0.032711158	0.158795642	0.23112229	0.232619932	0.351377779	0.426554862	0.224366907	0.96624275	0.998051213	Bacteria.Firmicutes.Clostridia.Clostridiales.Lachnospiraceae.Lachnospiraceae_ND3007_group	EMCN
116746	ENSG00000164039	rs2069274	0.319769635	0.199527146	0.568776827	0.51045874	-0.237136019	0.291840684	-0.204932629	0.219865832	0.236520011	0.225169795	0.357792467	0.332239665	0.265820754	0.092706539	0.993115653	0.989633828	Bacteria.Firmicutes.Clostridia.Clostridiales.Lachnospiraceae.Lachnospiraceae_ND3007_group	BDH2
116747	ENSG00000164053	rs3135941	0.089760964	0.123849687	0.160137231	0.910121275	0.312963663	-0.424924913	-0.360763679	0.042926561	0.181706998	0.272560498	0.253905224	0.378787763	0.137523839	0.067560074	0.96624275	0.998051213	Bacteria.Firmicutes.Clostridia.Clostridiales.Lachnospiraceae.Lachnospiraceae_ND3007_group	ATRIP
116748	ENSG00000164062	rs3197999	0.717989991	0.183698452	0.996813383	0.432855698	-0.064304025	0.245131092	-0.001108723	-0.21389704	0.177282245	0.182421925	0.276542432	0.271025027	0.398473969	0.088041532	0.99950004	0.975017476	Bacteria.Firmicutes.Clostridia.Clostridiales.Lachnospiraceae.Lachnospiraceae_ND3007_group	APEH
116749	ENSG00000164066	rs12511932	0.086411272	0.222970808	0.750697288	0.441351464	0.496632889	-0.249107127	0.162297196	-0.251393612	0.285253663	0.202455496	0.508658552	0.324522641	0.135034436	0.099918462	0.997004569	0.977790676	Bacteria.Firmicutes.Clostridia.Clostridiales.Lachnospiraceae.Lachnospiraceae_ND3007_group	INTU
116750	ENSG00000164076	rs6446187	0.008656651	0.014014053	0.509266803	0.149994411	-0.604976926	0.516295212	-0.218998096	0.416104704	0.223458299	0.204462427	0.329994547	0.285635519	0.036397026	0.015413259	0.981972878	0.970136478	Bacteria.Firmicutes.Clostridia.Clostridiales.Lachnospiraceae.Lachnospiraceae_ND3007_group	CAMKV
116751	ENSG00000164078	rs9843653	0.724322905	0.462649157	0.95893292	0.963111594	-0.088372957	0.174874001	-0.018976509	-0.015319753	0.249488289	0.236679453	0.367109754	0.329969064	0.400193244	0.165457715	0.997004569	0.998051213	Bacteria.Firmicutes.Clostridia.Clostridiales.Lachnospiraceae.Lachnospiraceae_ND3007_group	MST1R
116752	ENSG00000164081	rs4067	0.088105254	0.045772942	0.726730801	0.475978058	1.094326679	-0.724354056	-0.302850341	0.346089741	0.632007934	0.355677295	0.862845625	0.482730212	0.13604653	0.034107736	0.997004569	0.987285794	Bacteria.Firmicutes.Clostridia.Clostridiales.Lachnospiraceae.Lachnospiraceae_ND3007_group	TEX264
116753	ENSG00000164088	rs5743836	0.748765476	0.900866189	0.265163018	0.554255172	0.054846455	-0.036941653	-0.271799744	0.239252453	0.170526861	0.295403888	0.241822899	0.402457062	0.408409349	0.259464782	0.96624275	0.989633828	Bacteria.Firmicutes.Clostridia.Clostridiales.Lachnospiraceae.Lachnospiraceae_ND3007_group	PPM1M
116754	ENSG00000164096	rs6857105	0.001933037	9.26260745390192e-05	0.092369726	0.066417575	-0.666204048	0.857456951	0.462593706	-0.648434288	0.206144012	0.205716062	0.270806462	0.347320197	0.0164532	0.000476618	0.96624275	0.970136478	Bacteria.Firmicutes.Clostridia.Clostridiales.Lachnospiraceae.Lachnospiraceae_ND3007_group	C4orf3
116755	ENSG00000164111	rs7655436	0.531184602	0.823008994	0.477720712	0.706688691	0.152142756	-0.054927267	-0.235769768	-0.134519613	0.241662505	0.244575598	0.330162618	0.355905698	0.343221225	0.244602114	0.980791319	0.991361844	Bacteria.Firmicutes.Clostridia.Clostridiales.Lachnospiraceae.Lachnospiraceae_ND3007_group	ANXA5
116756	ENSG00000164116	rs2625263	0.398837795	0.41345791	0.99269992	0.402132125	0.194721171	-0.148602778	0.003043254	-0.236395173	0.229275558	0.180539255	0.331340237	0.280308838	0.298654065	0.152451596	0.997832246	0.975017476	Bacteria.Firmicutes.Clostridia.Clostridiales.Lachnospiraceae.Lachnospiraceae_ND3007_group	GUCY1A1
116757	ENSG00000164120	rs17524423	0.263697552	0.804612709	0.332902036	0.236101269	-0.208552779	0.07526687	0.256867035	0.634287003	0.184977614	0.303014085	0.263303609	0.530408931	0.24140558	0.240585729	0.96871948	0.970136478	Bacteria.Firmicutes.Clostridia.Clostridiales.Lachnospiraceae.Lachnospiraceae_ND3007_group	HPGD
116758	ENSG00000164142	rs3172567	0.656449308	0.867492574	0.531264526	0.548418587	-0.092179943	-0.05984631	0.185597513	0.315906135	0.206275856	0.357280204	0.294859366	0.523643345	0.380496024	0.253738895	0.989249913	0.989633828	Bacteria.Firmicutes.Clostridia.Clostridiales.Lachnospiraceae.Lachnospiraceae_ND3007_group	FHIP1A
116759	ENSG00000164144	rs4276264	0.359778744	0.427604124	0.844663145	0.962947925	-0.186937534	0.159795494	0.059792271	0.015784533	0.202684463	0.200169996	0.303951396	0.338476987	0.284186791	0.15644065	0.997004569	0.998051213	Bacteria.Firmicutes.Clostridia.Clostridiales.Lachnospiraceae.Lachnospiraceae_ND3007_group	ARFIP1
116760	ENSG00000164172	rs3212641	0.699433881	0.85563612	0.276249774	0.079389847	-0.071092366	-0.060577202	0.2906074	-0.854819753	0.183324014	0.33164562	0.264666719	0.47964749	0.393685188	0.251194428	0.96624275	0.970136478	Bacteria.Firmicutes.Clostridia.Clostridiales.Lachnospiraceae.Lachnospiraceae_ND3007_group	MOCS2
116761	ENSG00000164181	rs6449487	0.425513402	0.755329516	0.69183408	0.209225065	0.214433733	-0.080232767	0.160251542	-0.446248214	0.267395801	0.256385359	0.402503748	0.351855643	0.308718223	0.230833533	0.997004569	0.970136478	Bacteria.Firmicutes.Clostridia.Clostridiales.Lachnospiraceae.Lachnospiraceae_ND3007_group	ELOVL7
116762	ENSG00000164187	rs12522542	0.790622868	0.718958208	0.660905619	0.639971207	-0.064775889	-0.071753483	0.152680766	0.131990555	0.242972423	0.198532532	0.346464945	0.280867205	0.420212307	0.223525496	0.997004569	0.991361844	Bacteria.Firmicutes.Clostridia.Clostridiales.Lachnospiraceae.Lachnospiraceae_ND3007_group	LMBRD2
116763	ENSG00000164190	rs188541	0.793211939	0.830610457	0.817636287	0.985563649	0.068351786	-0.048300762	-0.08040949	-0.005385884	0.259673344	0.224883712	0.347307614	0.2965139	0.421069361	0.245871408	0.997004569	0.998051213	Bacteria.Firmicutes.Clostridia.Clostridiales.Lachnospiraceae.Lachnospiraceae_ND3007_group	NIPBL
116764	ENSG00000164219	rs265437	0.60841816	0.603802557	0.849622101	0.77930091	-0.166232541	0.141465259	-0.092676625	0.106309423	0.322888245	0.271274799	0.486855103	0.377793535	0.36550888	0.198000731	0.997004569	0.993696086	Bacteria.Firmicutes.Clostridia.Clostridiales.Lachnospiraceae.Lachnospiraceae_ND3007_group	PGGT1B
116765	ENSG00000164220	rs2069680	0.146489772	0.016257912	0.728952454	0.071883518	-0.367613582	0.588385783	0.119887325	-0.594691803	0.250142717	0.238476154	0.344487612	0.32502414	0.177846573	0.016865652	0.997004569	0.970136478	Bacteria.Firmicutes.Clostridia.Clostridiales.Lachnospiraceae.Lachnospiraceae_ND3007_group	F2RL2
116766	ENSG00000164253	rs6872745	0.027848707	0.008564854	0.624125016	0.55884081	0.461248092	-0.56246284	-0.176674505	0.173503763	0.205010114	0.207452772	0.358833191	0.295278419	0.071493713	0.010968979	0.995380284	0.989633828	Bacteria.Firmicutes.Clostridia.Clostridiales.Lachnospiraceae.Lachnospiraceae_ND3007_group	WDR41
116767	ENSG00000164284	rs10477416	0.803054897	0.871116134	0.99950004	0.958497929	-0.051538964	0.03801189	0.000183095	-0.016881036	0.20581275	0.233369723	0.291078226	0.323145838	0.423243047	0.254438665	0.99950004	0.998051213	Bacteria.Firmicutes.Clostridia.Clostridiales.Lachnospiraceae.Lachnospiraceae_ND3007_group	GRPEL2
116768	ENSG00000164296	rs4705403	0.8636237	0.315974659	0.214818955	0.019098039	0.026246521	-0.326275987	0.28356399	-1.179006247	0.152202481	0.32286683	0.226370191	0.490525573	0.439205669	0.126818823	0.96624275	0.970136478	Bacteria.Firmicutes.Clostridia.Clostridiales.Lachnospiraceae.Lachnospiraceae_ND3007_group	TIGD6
116769	ENSG00000164303	rs4861608	0.004733701	0.001592661	0.836973422	0.821479266	0.736260804	-0.671911311	-0.08286321	0.071293854	0.251681812	0.203873724	0.401093761	0.31468407	0.026297727	0.003465494	0.997004569	0.996289631	Bacteria.Firmicutes.Clostridia.Clostridiales.Lachnospiraceae.Lachnospiraceae_ND3007_group	ENPP6
116770	ENSG00000164305	rs12108497	0.290523602	0.046755445	0.602874515	0.565696348	0.200426162	-0.433751699	-0.139335643	0.181761319	0.188078498	0.213974655	0.266505934	0.31481901	0.252566347	0.034644221	0.995380284	0.989633828	Bacteria.Firmicutes.Clostridia.Clostridiales.Lachnospiraceae.Lachnospiraceae_ND3007_group	CASP3
116771	ENSG00000164307	rs3198304	0.01154962	0.032943516	0.942554164	0.321660325	0.538149581	-0.565589608	-0.021865064	-0.341341633	0.207040211	0.259534725	0.302257797	0.341797929	0.043797399	0.027433543	0.997004569	0.970136478	Bacteria.Firmicutes.Clostridia.Clostridiales.Lachnospiraceae.Lachnospiraceae_ND3007_group	ERAP1
116772	ENSG00000164308	rs1363908	1.82095981941573e-07	9.6723196792304e-11	0.378602429	0.573049987	-0.70775397	0.961108277	-0.148320789	0.099231212	0.121190247	0.124703735	0.167305616	0.175186078	1.67228719807977e-05	7.96493101625947e-09	0.976685353	0.989643128	Bacteria.Firmicutes.Clostridia.Clostridiales.Lachnospiraceae.Lachnospiraceae_ND3007_group	ERAP2
116773	ENSG00000164323	rs72706066	0.853008802	0.668273849	0.912131292	0.398974643	-0.033469707	0.138382822	-0.028981063	-0.383411871	0.179925827	0.321465074	0.26160658	0.451582257	0.436459788	0.212277325	0.997004569	0.975017476	Bacteria.Firmicutes.Clostridia.Clostridiales.Lachnospiraceae.Lachnospiraceae_ND3007_group	CFAP97
116774	ENSG00000164344	rs4253332	0.446895587	0.330743493	0.908218827	0.884920406	-0.276011091	0.235640673	-0.056467244	0.047440181	0.360683477	0.240461587	0.487898233	0.32648889	0.315571246	0.130913802	0.997004569	0.998051213	Bacteria.Firmicutes.Clostridia.Clostridiales.Lachnospiraceae.Lachnospiraceae_ND3007_group	KLKB1
116775	ENSG00000164346	rs16872259	0.002836922	5.48676042048731e-07	0.604327981	0.048202623	-0.453271248	1.30196468	0.115008959	-0.710554713	0.146087329	0.234260885	0.220863281	0.352889805	0.019721405	8.34527437265865e-06	0.995380284	0.970136478	Bacteria.Firmicutes.Clostridia.Clostridiales.Lachnospiraceae.Lachnospiraceae_ND3007_group	NSA2
116776	ENSG00000164347	rs17647023	0.011428318	0.000229725	0.139363693	0.065415395	0.524731748	-1.081411378	-0.426697942	0.850766511	0.20156724	0.27720818	0.285130706	0.453965512	0.043797399	0.000910333	0.96624275	0.970136478	Bacteria.Firmicutes.Clostridia.Clostridiales.Lachnospiraceae.Lachnospiraceae_ND3007_group	GFM2
116777	ENSG00000164363	rs7447815	0.198747764	0.006538259	0.112379188	0.168995655	0.240327765	-0.506259458	0.438422564	-0.377488188	0.185099469	0.180162593	0.272416612	0.271396321	0.209150979	0.009113637	0.96624275	0.970136478	Bacteria.Firmicutes.Clostridia.Clostridiales.Lachnospiraceae.Lachnospiraceae_ND3007_group	SLC6A18
116778	ENSG00000164366	rs3756715	0.382904139	0.430062223	0.207168846	0.490090446	-0.168295424	-0.344961499	0.352294194	0.373566745	0.191569619	0.434439062	0.276506928	0.53820008	0.291778225	0.156951325	0.96624275	0.989633828	Bacteria.Firmicutes.Clostridia.Clostridiales.Lachnospiraceae.Lachnospiraceae_ND3007_group	CCDC127
116779	ENSG00000164403	rs1698105	0.123382248	0.03880849	0.998120675	0.464608678	0.46111566	-0.551116801	0.000927344	0.248429812	0.29539961	0.261325778	0.392200863	0.337715214	0.16233674	0.030523514	0.99950004	0.983980848	Bacteria.Firmicutes.Clostridia.Clostridiales.Lachnospiraceae.Lachnospiraceae_ND3007_group	SHROOM1
116780	ENSG00000164406	rs57880964	0.489558104	0.625083696	0.359061845	0.857710495	-0.131163394	0.196578924	0.256613676	0.089278194	0.188735527	0.400368513	0.27781234	0.495982696	0.330579438	0.202285585	0.97361178	0.996289631	Bacteria.Firmicutes.Clostridia.Clostridiales.Lachnospiraceae.Lachnospiraceae_ND3007_group	LEAP2
116781	ENSG00000164414	rs1051148	0.137961517	0.240179645	0.698542596	0.891498936	-0.457485952	0.270803278	0.213640115	0.050611652	0.304601539	0.228451154	0.549193821	0.369581176	0.171701485	0.104726129	0.997004569	0.998051213	Bacteria.Firmicutes.Clostridia.Clostridiales.Lachnospiraceae.Lachnospiraceae_ND3007_group	SLC35A1
116782	ENSG00000164418	rs513216	0.423449404	0.592025827	0.078200868	0.150504962	-0.21970701	0.199598669	0.704412415	-0.710510877	0.272747476	0.370611133	0.39364734	0.488351784	0.308503511	0.195377792	0.96624275	0.970136478	Bacteria.Firmicutes.Clostridia.Clostridiales.Lachnospiraceae.Lachnospiraceae_ND3007_group	GRIK2
116783	ENSG00000164484	rs3813359	0.878044061	0.059644979	0.083041265	0.789471352	-0.026424749	0.623868291	-0.456647396	0.128820152	0.171528544	0.32545253	0.259397243	0.480492956	0.442852386	0.040478318	0.96624275	0.996289631	Bacteria.Firmicutes.Clostridia.Clostridiales.Lachnospiraceae.Lachnospiraceae_ND3007_group	TMEM200A
116784	ENSG00000164576	rs6884266	0.090739192	0.117162849	0.435432853	0.633102488	-1.23752671	0.628397925	0.699190986	-0.234808788	0.720745224	0.395742538	0.890937511	0.489565279	0.138157477	0.064870402	0.976782256	0.991361844	Bacteria.Firmicutes.Clostridia.Clostridiales.Lachnospiraceae.Lachnospiraceae_ND3007_group	SAP30L
116785	ENSG00000164597	rs2237677	0.513540032	0.210974109	0.359081246	0.092903745	0.144650301	-0.355844603	-0.29408117	0.665032495	0.220188609	0.281666215	0.318387934	0.389967706	0.33737301	0.096422446	0.97361178	0.970136478	Bacteria.Firmicutes.Clostridia.Clostridiales.Lachnospiraceae.Lachnospiraceae_ND3007_group	COG5
116786	ENSG00000164615	rs7715240	0.327941401	0.411625721	0.900159553	0.324480516	-0.214965091	0.197411078	0.039962774	0.383636802	0.218086433	0.238893747	0.317288473	0.386412212	0.269025136	0.152106082	0.997004569	0.970136478	Bacteria.Firmicutes.Clostridia.Clostridiales.Lachnospiraceae.Lachnospiraceae_ND3007_group	CAMLG
116787	ENSG00000164627	rs113412831	0.001860454	3.03107417383656e-07	0.288831629	0.310916948	-0.371882033	1.18403467	0.175960313	-0.353237731	0.114621254	0.207357651	0.164536647	0.345883961	0.015913033	5.40064142509037e-06	0.96624275	0.970136478	Bacteria.Firmicutes.Clostridia.Clostridiales.Lachnospiraceae.Lachnospiraceae_ND3007_group	KIF6
116788	ENSG00000164638	rs6965716	0.000448151	0.000641697	0.043006073	0.172800164	0.895079347	-0.776469129	-0.725264651	0.428549525	0.242018841	0.216468233	0.351374375	0.310899399	0.006255738	0.001874824	0.96624275	0.970136478	Bacteria.Firmicutes.Clostridia.Clostridiales.Lachnospiraceae.Lachnospiraceae_ND3007_group	SLC29A4
116789	ENSG00000164647	rs39284	0.551149837	0.294643058	0.692350039	0.911673471	-0.202443297	0.274244994	-0.171479231	0.037906742	0.337879353	0.259574616	0.431466597	0.340395988	0.349450251	0.120784859	0.997004569	0.998051213	Bacteria.Firmicutes.Clostridia.Clostridiales.Lachnospiraceae.Lachnospiraceae_ND3007_group	STEAP1
116790	ENSG00000164713	rs2906184	0.765724759	0.485207221	0.243350091	0.003089816	-0.048024721	0.173933063	-0.263932112	1.292630239	0.16049823	0.247780354	0.224175287	0.420560288	0.411993007	0.17120064	0.96624275	0.729933567	Bacteria.Firmicutes.Clostridia.Clostridiales.Lachnospiraceae.Lachnospiraceae_ND3007_group	BRI3
116791	ENSG00000164715	rs1532380	0.406610432	0.020187688	0.29830372	0.845701146	0.171892094	-0.693223756	0.281563914	-0.081511393	0.205785634	0.291105465	0.268546672	0.417183753	0.301029523	0.019660547	0.96624275	0.996289631	Bacteria.Firmicutes.Clostridia.Clostridiales.Lachnospiraceae.Lachnospiraceae_ND3007_group	LMTK2
116792	ENSG00000164733	rs9644756	0.003104386	0.000438295	0.167835308	0.217866014	0.644756053	-0.748384644	-0.443719141	0.369906928	0.209882894	0.201980771	0.318131995	0.297286765	0.02067467	0.001434541	0.96624275	0.970136478	Bacteria.Firmicutes.Clostridia.Clostridiales.Lachnospiraceae.Lachnospiraceae_ND3007_group	CTSB
116793	ENSG00000164758	rs60771155	0.544128635	0.089608004	0.701983628	0.551503503	-0.10907793	0.34707192	-0.09891454	-0.186531771	0.178878666	0.201412072	0.257364457	0.311600386	0.347396991	0.053602537	0.997004569	0.989633828	Bacteria.Firmicutes.Clostridia.Clostridiales.Lachnospiraceae.Lachnospiraceae_ND3007_group	MED30
116794	ENSG00000164761	rs1564858	0.807850411	0.098967254	0.490938238	0.738164184	-0.041987343	0.445867291	-0.167611125	0.146522412	0.17194318	0.266373229	0.241952646	0.436443902	0.42374323	0.057408171	0.980791319	0.991361844	Bacteria.Firmicutes.Clostridia.Clostridiales.Lachnospiraceae.Lachnospiraceae_ND3007_group	TNFRSF11B
116795	ENSG00000164764	rs7461280	0.127048574	0.048238857	0.235280191	0.433066809	-0.456856918	0.483235183	-0.507175797	0.248200874	0.29557929	0.240033872	0.42336399	0.314635822	0.164453835	0.035217536	0.96624275	0.975017476	Bacteria.Firmicutes.Clostridia.Clostridiales.Lachnospiraceae.Lachnospiraceae_ND3007_group	SBSPON
116796	ENSG00000164818	rs4719324	0.310038696	0.025308325	0.230363012	0.946955018	-0.222046177	0.454618402	-0.398986634	-0.018714668	0.217026133	0.198569299	0.329527986	0.280207566	0.261444619	0.022693552	0.96624275	0.998051213	Bacteria.Firmicutes.Clostridia.Clostridiales.Lachnospiraceae.Lachnospiraceae_ND3007_group	DNAAF5
116797	ENSG00000164823	rs2735888	0.508306598	0.23741565	0.687278288	0.706778982	-0.144725565	0.271012386	-0.129820603	-0.123768805	0.217582707	0.227271496	0.321055075	0.327567562	0.334933375	0.10401379	0.997004569	0.991361844	Bacteria.Firmicutes.Clostridia.Clostridiales.Lachnospiraceae.Lachnospiraceae_ND3007_group	OSGIN2
116798	ENSG00000164825	rs1799946	0.050234678	0.272170166	0.218242694	0.783424421	-0.425613224	0.289363745	0.393830664	-0.091684434	0.213336225	0.261282448	0.316775986	0.33219113	0.098708546	0.114616117	0.96624275	0.996289631	Bacteria.Firmicutes.Clostridia.Clostridiales.Lachnospiraceae.Lachnospiraceae_ND3007_group	DEFB1
116799	ENSG00000164828	rs12537543	0.96117959	0.635759017	0.582029803	0.609590047	-0.010338544	0.146876053	-0.157715716	0.19611695	0.211589254	0.308644215	0.285101301	0.38218668	0.460752033	0.204906788	0.995380284	0.991361844	Bacteria.Firmicutes.Clostridia.Clostridiales.Lachnospiraceae.Lachnospiraceae_ND3007_group	SUN1
116800	ENSG00000164855	rs3808336	0.018646453	0.01432692	0.415353162	0.435404714	0.647304092	-0.551188591	-0.327236592	0.255102485	0.268246476	0.21902233	0.399189594	0.325041915	0.056439807	0.015614215	0.976685353	0.976245541	Bacteria.Firmicutes.Clostridia.Clostridiales.Lachnospiraceae.Lachnospiraceae_ND3007_group	TMEM184A
116801	ENSG00000164880	rs1369011	0.006944059	0.007688726	0.684897773	0.747202174	0.553849019	-0.505927669	-0.122532814	-0.085853289	0.198641519	0.183906311	0.3006112	0.265222448	0.032375972	0.010182089	0.997004569	0.991361844	Bacteria.Firmicutes.Clostridia.Clostridiales.Lachnospiraceae.Lachnospiraceae_ND3007_group	INTS1
116802	ENSG00000164904	rs900641	0.352561713	0.002816747	0.900417364	0.408457228	-0.161590225	0.891752642	0.030863038	-0.396064477	0.172575581	0.287183127	0.245678007	0.476041063	0.281416199	0.005093136	0.997004569	0.975017476	Bacteria.Firmicutes.Clostridia.Clostridiales.Lachnospiraceae.Lachnospiraceae_ND3007_group	ALDH7A1
116803	ENSG00000164924	rs983583	0.005490606	0.006395983	0.658040312	0.410449491	0.748683074	-0.517199612	0.184137941	-0.22941798	0.26061631	0.183536613	0.414106559	0.276925602	0.028943858	0.009001218	0.995949836	0.975017476	Bacteria.Firmicutes.Clostridia.Clostridiales.Lachnospiraceae.Lachnospiraceae_ND3007_group	YWHAZ
116804	ENSG00000164944	rs12679345	0.23026879	0.06742351	0.171004161	0.052839518	0.240980195	-0.484575066	-0.399259923	0.737430084	0.198987841	0.260536241	0.288422274	0.373904655	0.226023389	0.044100458	0.96624275	0.970136478	Bacteria.Firmicutes.Clostridia.Clostridiales.Lachnospiraceae.Lachnospiraceae_ND3007_group	VIRMA
116805	ENSG00000164946	rs7862716	0.243460411	0.537634207	0.974246456	0.804397688	0.216780048	-0.176953343	-0.009561503	-0.088008624	0.184169425	0.285555623	0.295040561	0.353912912	0.231279153	0.182744559	0.997004569	0.996289631	Bacteria.Firmicutes.Clostridia.Clostridiales.Lachnospiraceae.Lachnospiraceae_ND3007_group	FREM1
116806	ENSG00000164951	rs61272950	0.063771014	0.010550834	0.780895704	0.720898372	-0.389173724	0.638439463	-0.080953894	0.134365096	0.206354104	0.242433924	0.289837938	0.374471808	0.114358909	0.012544968	0.997004569	0.991361844	Bacteria.Firmicutes.Clostridia.Clostridiales.Lachnospiraceae.Lachnospiraceae_ND3007_group	PDP1
116807	ENSG00000164976	rs4310287	0.335764717	0.009372592	0.681123182	0.095045888	0.165263372	-0.628162603	-0.103828502	0.694246167	0.170418121	0.234579589	0.251532162	0.409818366	0.272369674	0.011510948	0.997004569	0.970136478	Bacteria.Firmicutes.Clostridia.Clostridiales.Lachnospiraceae.Lachnospiraceae_ND3007_group	MYORG
116808	ENSG00000164978	rs10972064	0.04644251	1.06450848284876e-06	0.241288389	0.326681299	-0.269694022	0.984973775	-0.231877643	0.315816347	0.132847494	0.182873452	0.196079855	0.319562334	0.094525098	1.44177318402974e-05	0.96624275	0.970136478	Bacteria.Firmicutes.Clostridia.Clostridiales.Lachnospiraceae.Lachnospiraceae_ND3007_group	NUDT2
116809	ENSG00000164985	rs7470146	0.267873399	0.131413876	0.456890481	0.835508973	-0.239605506	0.332954409	-0.235874771	0.060356084	0.214402718	0.217930474	0.315152406	0.289510498	0.243440294	0.070241502	0.978640897	0.996289631	Bacteria.Firmicutes.Clostridia.Clostridiales.Lachnospiraceae.Lachnospiraceae_ND3007_group	PSIP1
116810	ENSG00000165023	rs7036347	0.131945694	0.069596731	0.171154231	0.992064301	-0.26387582	0.45199603	0.346088409	-0.004093651	0.17295836	0.244986789	0.250100539	0.410003995	0.167709607	0.044960491	0.96624275	0.998051213	Bacteria.Firmicutes.Clostridia.Clostridiales.Lachnospiraceae.Lachnospiraceae_ND3007_group	DIRAS2
116811	ENSG00000165028	rs62565987	0.152199397	0.111303542	0.600601461	0.183895079	-0.21059313	0.376355806	0.107218527	0.557200185	0.145356469	0.233136484	0.203794399	0.414846412	0.182396147	0.062666201	0.995380284	0.970136478	Bacteria.Firmicutes.Clostridia.Clostridiales.Lachnospiraceae.Lachnospiraceae_ND3007_group	NIPSNAP3B
116812	ENSG00000165055	rs12668480	0.134119328	0.023590637	0.320885601	0.05008506	-0.29951228	0.761692389	0.294855815	-0.809493924	0.197439246	0.328558765	0.294774059	0.405481958	0.169212831	0.02171199	0.96624275	0.970136478	Bacteria.Firmicutes.Clostridia.Clostridiales.Lachnospiraceae.Lachnospiraceae_ND3007_group	METTL2B
116813	ENSG00000165072	rs2309647	0.30695897	0.427086648	0.472526833	0.766734559	0.328094012	-0.1708207	-0.351645084	0.09278199	0.318625156	0.213740253	0.486648788	0.311460273	0.260723252	0.15630662	0.980791319	0.993696086	Bacteria.Firmicutes.Clostridia.Clostridiales.Lachnospiraceae.Lachnospiraceae_ND3007_group	MAMDC2
116814	ENSG00000165084	rs2958328	0.292667767	0.325821429	0.161121276	0.20244087	0.760893547	-0.39015522	-1.381633283	0.697067445	0.717224566	0.394076658	0.974717415	0.541357378	0.253307746	0.12926238	0.96624275	0.970136478	Bacteria.Firmicutes.Clostridia.Clostridiales.Lachnospiraceae.Lachnospiraceae_ND3007_group	C8orf34
116815	ENSG00000165097	rs7740550	0.790874938	0.570206297	0.82018498	0.942817834	-0.082697481	0.125579072	-0.107231718	-0.02256708	0.310578788	0.220064245	0.469843442	0.313403322	0.420212307	0.190363697	0.997004569	0.998051213	Bacteria.Firmicutes.Clostridia.Clostridiales.Lachnospiraceae.Lachnospiraceae_ND3007_group	KDM1B
116816	ENSG00000165115	rs12552840	0.134745024	0.272585121	0.488646526	0.916379267	-0.303912496	0.225176992	0.210355618	-0.030085717	0.200667529	0.203502379	0.302051204	0.285430424	0.169634275	0.114697461	0.980791319	0.998051213	Bacteria.Firmicutes.Clostridia.Clostridiales.Lachnospiraceae.Lachnospiraceae_ND3007_group	KIF27
116817	ENSG00000165138	rs4743278	0.026934913	0.021338957	0.845666996	0.860280507	0.639389429	-0.477733188	-0.097070785	0.059535155	0.282448447	0.202513496	0.496706963	0.336896301	0.069937549	0.020338261	0.997004569	0.996289631	Bacteria.Firmicutes.Clostridia.Clostridiales.Lachnospiraceae.Lachnospiraceae_ND3007_group	ANKS6
116818	ENSG00000165140	rs12553205	0.580848802	0.323481929	0.115084801	0.139449044	0.126416833	-0.217750903	0.503083371	-0.422570254	0.227807763	0.218870619	0.314989878	0.282434441	0.357633099	0.128760515	0.96624275	0.970136478	Bacteria.Firmicutes.Clostridia.Clostridiales.Lachnospiraceae.Lachnospiraceae_ND3007_group	FBP1
116819	ENSG00000165152	rs10819943	0.14371346	0.091776525	0.76502399	0.359454297	-0.314365911	0.33241374	-0.100754438	0.284705572	0.212414473	0.194235524	0.335685304	0.308478376	0.175570448	0.054584026	0.997004569	0.970554445	Bacteria.Firmicutes.Clostridia.Clostridiales.Lachnospiraceae.Lachnospiraceae_ND3007_group	PGAP4
116820	ENSG00000165156	rs1670173	0.046363718	0.023159257	0.416429657	0.315014395	0.760377211	-0.526626744	-0.474371226	0.357608535	0.374412025	0.226427064	0.580020817	0.353165027	0.094525098	0.021444378	0.976685353	0.970136478	Bacteria.Firmicutes.Clostridia.Clostridiales.Lachnospiraceae.Lachnospiraceae_ND3007_group	ZHX1
116821	ENSG00000165171	rs10276377	3.49910578392967e-08	8.78470994557661e-10	0.611052074	0.559010497	2.102721807	-1.365841946	-0.23303843	0.157521611	0.336124441	0.190571445	0.456005023	0.268195148	6.10549915221794e-06	3.78573072800073e-08	0.995380284	0.989633828	Bacteria.Firmicutes.Clostridia.Clostridiales.Lachnospiraceae.Lachnospiraceae_ND3007_group	METTL27
116822	ENSG00000165233	rs12003264	0.185799434	0.016993848	0.691335102	0.664852531	-0.247404388	0.523362426	-0.104957239	0.144251196	0.185008732	0.213629682	0.263171301	0.331452806	0.203641096	0.017384976	0.997004569	0.991361844	Bacteria.Firmicutes.Clostridia.Clostridiales.Lachnospiraceae.Lachnospiraceae_ND3007_group	CARD19
116823	ENSG00000165264	rs10813836	0.049261832	0.034388618	0.129189627	0.063131062	-0.476741632	0.344896585	0.640669042	-0.503056245	0.237917777	0.159603374	0.416877842	0.266076961	0.097520101	0.028138515	0.96624275	0.970136478	Bacteria.Firmicutes.Clostridia.Clostridiales.Lachnospiraceae.Lachnospiraceae_ND3007_group	NDUFB6
116824	ENSG00000165280	rs739844	0.550213683	0.311296757	0.987599759	0.502129226	-0.184390194	0.220016784	-0.00711792	-0.210488053	0.307024439	0.215606955	0.456220574	0.311877626	0.349237403	0.125571219	0.997324423	0.989633828	Bacteria.Firmicutes.Clostridia.Clostridiales.Lachnospiraceae.Lachnospiraceae_ND3007_group	VCP
116825	ENSG00000165282	rs568300	0.274520271	0.052277991	0.964062299	0.521475246	-0.295504494	0.421321933	-0.017268028	-0.199905253	0.268149971	0.213103988	0.381778861	0.310138131	0.245516821	0.037110164	0.997004569	0.989633828	Bacteria.Firmicutes.Clostridia.Clostridiales.Lachnospiraceae.Lachnospiraceae_ND3007_group	PIGO
116826	ENSG00000165355	rs10145518	0.321345472	0.088482977	0.250348361	0.208490999	-0.181739409	0.402292694	-0.32359857	0.496240617	0.181863082	0.232618869	0.278997848	0.390635251	0.266528101	0.053113875	0.96624275	0.970136478	Bacteria.Firmicutes.Clostridia.Clostridiales.Lachnospiraceae.Lachnospiraceae_ND3007_group	FBXO33
116827	ENSG00000165379	rs10139031	0.319976224	0.124207418	0.951762815	0.974800361	0.243964193	-0.300965258	-0.020482408	0.009179778	0.243435146	0.193235922	0.337285653	0.289490104	0.265865826	0.067677024	0.997004569	0.998051213	Bacteria.Firmicutes.Clostridia.Clostridiales.Lachnospiraceae.Lachnospiraceae_ND3007_group	LRFN5
116828	ENSG00000165406	rs11239570	0.537382636	0.952551577	0.131437344	0.47680505	-0.121924017	-0.017004574	0.457019867	-0.280710207	0.196630934	0.284676478	0.299154239	0.392275965	0.345364662	0.270031427	0.96624275	0.987285794	Bacteria.Firmicutes.Clostridia.Clostridiales.Lachnospiraceae.Lachnospiraceae_ND3007_group	MARCHF8
116829	ENSG00000165449	rs2137907	0.664781933	0.635498705	0.025038286	0.289632325	-0.132205271	-0.090542572	1.017217098	-0.307466667	0.303706081	0.190118698	0.443447786	0.287987291	0.382951731	0.204886737	0.96624275	0.970136478	Bacteria.Firmicutes.Clostridia.Clostridiales.Lachnospiraceae.Lachnospiraceae_ND3007_group	SLC16A9
116830	ENSG00000165487	rs73158468	0.914134321	0.28799501	0.388487077	0.727427512	-0.01940019	0.488927452	-0.226954997	-0.245832806	0.179223806	0.456385831	0.261413077	0.702264569	0.451124894	0.119288878	0.976685353	0.991361844	Bacteria.Firmicutes.Clostridia.Clostridiales.Lachnospiraceae.Lachnospiraceae_ND3007_group	MICU2
116831	ENSG00000165490	rs4391840	0.501719138	0.856700097	0.602712037	0.349677858	0.15129419	0.045999839	-0.167950394	-0.311261373	0.223955161	0.253729087	0.321092889	0.33042417	0.332821416	0.251364088	0.995380284	0.970554445	Bacteria.Firmicutes.Clostridia.Clostridiales.Lachnospiraceae.Lachnospiraceae_ND3007_group	DDIAS
116832	ENSG00000165501	rs4390492	0.928496384	0.887452735	0.496786783	0.90829005	-0.014955226	0.040855075	-0.169449161	0.041586801	0.166011674	0.287540654	0.247952363	0.35960593	0.453793565	0.2572555	0.980791319	0.998051213	Bacteria.Firmicutes.Clostridia.Clostridiales.Lachnospiraceae.Lachnospiraceae_ND3007_group	LRR1
116833	ENSG00000165502	rs1952013	0.417567525	0.477966413	0.290277806	0.261297314	-0.318159095	0.180150669	-0.569205055	0.380727195	0.389974108	0.252417236	0.533863557	0.335978468	0.30598553	0.169470647	0.96624275	0.970136478	Bacteria.Firmicutes.Clostridia.Clostridiales.Lachnospiraceae.Lachnospiraceae_ND3007_group	RPL36AL
116834	ENSG00000165526	rs2282580	0.159038687	0.144543543	0.473238612	0.710006695	0.299785436	-0.380611476	-0.219019876	0.127096513	0.210425649	0.257717734	0.3035958	0.340303533	0.187375078	0.074823281	0.980791319	0.991361844	Bacteria.Firmicutes.Clostridia.Clostridiales.Lachnospiraceae.Lachnospiraceae_ND3007_group	RPUSD4
116835	ENSG00000165555	rs958463	0.002372832	0.000556298	0.219406155	0.232379011	-0.68031889	0.585819725	0.421355807	-0.309894995	0.215073019	0.161314842	0.339782852	0.257066743	0.018159183	0.001697234	0.96624275	0.970136478	Bacteria.Firmicutes.Clostridia.Clostridiales.Lachnospiraceae.Lachnospiraceae_ND3007_group	NOXRED1
116836	ENSG00000165630	rs1060098	0.424463407	0.312787744	0.709279879	0.870830779	-0.124732455	0.322343729	0.084444502	-0.072744098	0.155185552	0.316865521	0.225509165	0.445608668	0.308718223	0.12612084	0.997004569	0.996289631	Bacteria.Firmicutes.Clostridia.Clostridiales.Lachnospiraceae.Lachnospiraceae_ND3007_group	PRPF18
116837	ENSG00000165650	rs181440	0.176878781	0.078898185	0.576917647	0.692097526	-0.352941452	0.340608293	-0.20155526	0.109199924	0.25851639	0.190798015	0.35945929	0.274525071	0.199374165	0.049010182	0.994870162	0.991361844	Bacteria.Firmicutes.Clostridia.Clostridiales.Lachnospiraceae.Lachnospiraceae_ND3007_group	PDZD8
116838	ENSG00000165660	rs2559517	0.492945982	0.842204454	0.431604754	0.73369639	-0.125856778	-0.090784907	0.209890469	-0.218787879	0.18252623	0.454214566	0.265223211	0.640335962	0.331711797	0.248520974	0.976782256	0.991361844	Bacteria.Firmicutes.Clostridia.Clostridiales.Lachnospiraceae.Lachnospiraceae_ND3007_group	ABRAXAS2
116839	ENSG00000165669	rs722525	0.916172052	0.388908013	0.129015582	0.412137716	0.02052896	0.225236947	-0.404547948	0.342643568	0.194279919	0.259665832	0.263114071	0.415101104	0.451727275	0.146219251	0.96624275	0.975017476	Bacteria.Firmicutes.Clostridia.Clostridiales.Lachnospiraceae.Lachnospiraceae_ND3007_group	FAM204A
116840	ENSG00000165672	rs10886408	0.578589914	0.087926383	0.220628082	0.878780978	-0.12624869	0.306052557	-0.405008121	0.040445036	0.226149798	0.176653175	0.327476488	0.264146008	0.357532266	0.052983933	0.96624275	0.996689264	Bacteria.Firmicutes.Clostridia.Clostridiales.Lachnospiraceae.Lachnospiraceae_ND3007_group	PRDX3
116841	ENSG00000165684	rs13300907	0.310004508	0.067403517	0.560715503	0.211231419	0.146135342	-0.790436895	-0.131797175	0.62644068	0.142821325	0.424953852	0.225376417	0.49613754	0.261444619	0.044100458	0.991895082	0.970136478	Bacteria.Firmicutes.Clostridia.Clostridiales.Lachnospiraceae.Lachnospiraceae_ND3007_group	SNAPC4
116842	ENSG00000165689	rs11145971	0.054220558	0.003477244	0.173198391	0.092733335	0.365400853	-0.758402774	-0.347756691	0.629751814	0.186377332	0.25005143	0.252524019	0.369082644	0.103171264	0.005871874	0.96624275	0.970136478	Bacteria.Firmicutes.Clostridia.Clostridiales.Lachnospiraceae.Lachnospiraceae_ND3007_group	ENTR1
116843	ENSG00000165730	rs10762245	0.001061532	0.000474323	0.643300549	0.69980849	1.27322527	-0.833933173	0.265749065	-0.133564228	0.371478295	0.226556999	0.571184402	0.344870872	0.011091254	0.001500237	0.995574296	0.991361844	Bacteria.Firmicutes.Clostridia.Clostridiales.Lachnospiraceae.Lachnospiraceae_ND3007_group	STOX1
116844	ENSG00000165731	rs1864403	0.02459753	0.014962653	0.391363061	0.418089604	-0.826403929	0.56463117	0.450973181	-0.264170828	0.359122391	0.225877534	0.522622743	0.324164735	0.065893904	0.016036693	0.976685353	0.975017476	Bacteria.Firmicutes.Clostridia.Clostridiales.Lachnospiraceae.Lachnospiraceae_ND3007_group	RET
116845	ENSG00000165752	rs61864462	0.077850521	0.035122522	0.066743525	0.379042371	0.308798487	-0.728643807	-0.46642957	0.482114632	0.172358156	0.338600022	0.250140563	0.544329652	0.127909002	0.028513453	0.96624275	0.971094756	Bacteria.Firmicutes.Clostridia.Clostridiales.Lachnospiraceae.Lachnospiraceae_ND3007_group	STK32C
116846	ENSG00000165792	rs2771341	0.065010967	0.188093091	0.998564746	0.584913729	0.516938632	-0.269709577	-0.000910402	-0.178056576	0.275410638	0.20275503	0.50416666	0.324352476	0.114710988	0.089319957	0.99950004	0.991361844	Bacteria.Firmicutes.Clostridia.Clostridiales.Lachnospiraceae.Lachnospiraceae_ND3007_group	METTL17
116847	ENSG00000165801	rs10151973	0.018839096	0.003715759	0.507133502	0.310131314	-0.827475558	0.671299068	0.327184559	-0.33122972	0.343493249	0.223020084	0.490532064	0.323803717	0.056675605	0.006148951	0.981972878	0.970136478	Bacteria.Firmicutes.Clostridia.Clostridiales.Lachnospiraceae.Lachnospiraceae_ND3007_group	ARHGEF40
116848	ENSG00000165806	rs12766889	0.701173473	0.247253073	0.268207505	0.584409434	0.057080935	-0.251647905	0.26481611	-0.163414231	0.148094743	0.215534853	0.237128628	0.297279269	0.394260011	0.106649061	0.96624275	0.991361844	Bacteria.Firmicutes.Clostridia.Clostridiales.Lachnospiraceae.Lachnospiraceae_ND3007_group	CASP7
116849	ENSG00000165813	rs12784514	0.068610122	0.00039435	0.265678049	0.022736195	-0.294720641	1.349074666	0.263579821	-1.074834184	0.15916123	0.360943742	0.234764832	0.46064646	0.117830735	0.00133289	0.96624275	0.970136478	Bacteria.Firmicutes.Clostridia.Clostridiales.Lachnospiraceae.Lachnospiraceae_ND3007_group	CCDC186
116850	ENSG00000165821	rs34904279	0.085608025	0.084158237	0.245392939	0.319848289	0.588456426	-0.408629168	-0.582117096	0.335362287	0.337110857	0.232980803	0.496599778	0.334545905	0.134572278	0.051336491	0.96624275	0.970136478	Bacteria.Firmicutes.Clostridia.Clostridiales.Lachnospiraceae.Lachnospiraceae_ND3007_group	SALL2
116851	ENSG00000165832	rs7099208	0.496772505	0.19386824	0.254823269	0.363847238	-0.199710713	0.302263263	-0.449829277	0.315558216	0.292223902	0.23024404	0.39154354	0.345070358	0.332688157	0.091141784	0.96624275	0.971094756	Bacteria.Firmicutes.Clostridia.Clostridiales.Lachnospiraceae.Lachnospiraceae_ND3007_group	TRUB1
116852	ENSG00000165898	rs10135649	0.376741009	0.05832136	0.838823365	0.744590549	0.136066841	-0.441961255	-0.046581105	0.122764118	0.152881784	0.229322533	0.228098077	0.375230236	0.289887973	0.039815167	0.997004569	0.991361844	Bacteria.Firmicutes.Clostridia.Clostridiales.Lachnospiraceae.Lachnospiraceae_ND3007_group	ISCA2
116853	ENSG00000165899	rs79307438	0.008501417	0.000102761	0.159906424	0.066622479	-0.489150079	1.395460914	0.350262611	-0.917512367	0.180230178	0.337225402	0.246376342	0.49182642	0.03609222	0.000523561	0.96624275	0.970136478	Bacteria.Firmicutes.Clostridia.Clostridiales.Lachnospiraceae.Lachnospiraceae_ND3007_group	OTOGL
116854	ENSG00000165929	rs3825687	0.110799873	0.120787388	0.894770801	0.42966639	0.34063782	-0.315442307	0.04784204	-0.261499273	0.210707498	0.200652813	0.360287255	0.329044181	0.153437962	0.066309267	0.997004569	0.975017476	Bacteria.Firmicutes.Clostridia.Clostridiales.Lachnospiraceae.Lachnospiraceae_ND3007_group	TC2N
116855	ENSG00000165934	rs35469014	0.074355501	0.009224905	0.036135795	0.010351659	0.354130919	-0.91527358	-0.579933796	1.182017608	0.195263845	0.341044255	0.271031188	0.447627206	0.124511507	0.011453822	0.96624275	0.93589252	Bacteria.Firmicutes.Clostridia.Clostridiales.Lachnospiraceae.Lachnospiraceae_ND3007_group	CPSF2
116856	ENSG00000165943	rs2144780	0.060228995	0.004643314	0.482435048	0.240077591	0.51278219	-0.668704182	-0.282218999	0.421318188	0.268130788	0.228058528	0.399490825	0.355348399	0.110035434	0.007062405	0.980791319	0.970136478	Bacteria.Firmicutes.Clostridia.Clostridiales.Lachnospiraceae.Lachnospiraceae_ND3007_group	MOAP1
116857	ENSG00000165959	rs11848707	0.051871783	0.031548095	0.10168679	0.213313701	-0.49717511	0.680255564	0.580775291	-0.544269738	0.251023164	0.309547696	0.349817658	0.433050312	0.100678233	0.026657859	0.96624275	0.970136478	Bacteria.Firmicutes.Clostridia.Clostridiales.Lachnospiraceae.Lachnospiraceae_ND3007_group	CLMN
116858	ENSG00000165983	rs1055340	0.060094748	0.066146789	0.746049229	0.932874528	0.48523417	-0.356443272	-0.120107256	-0.024110607	0.25358959	0.190725911	0.369295922	0.285144738	0.110035434	0.043520088	0.997004569	0.998051213	Bacteria.Firmicutes.Clostridia.Clostridiales.Lachnospiraceae.Lachnospiraceae_ND3007_group	PTER
116859	ENSG00000165995	rs12780903	0.126522841	0.004633627	0.375667822	0.49000549	-0.278943459	0.730845514	0.223718774	-0.330413542	0.180217849	0.24918903	0.250797651	0.475935453	0.164260738	0.007062405	0.976685353	0.989633828	Bacteria.Firmicutes.Clostridia.Clostridiales.Lachnospiraceae.Lachnospiraceae_ND3007_group	CACNB2
116860	ENSG00000165997	rs12779018	0.391560246	0.230335379	0.551892787	0.489813543	0.149480614	-0.420055981	-0.147929787	0.359167397	0.173302291	0.346908626	0.247358565	0.517123612	0.295849769	0.101937851	0.989249913	0.989633828	Bacteria.Firmicutes.Clostridia.Clostridiales.Lachnospiraceae.Lachnospiraceae_ND3007_group	ARL5B
116861	ENSG00000166002	rs4753468	0.001389166	0.001559157	0.016751916	0.090309628	-0.976627533	0.704440172	0.949982304	-0.510062302	0.292364333	0.213292087	0.386878258	0.296659873	0.013173478	0.003420084	0.96624275	0.970136478	Bacteria.Firmicutes.Clostridia.Clostridiales.Lachnospiraceae.Lachnospiraceae_ND3007_group	SMCO4
116862	ENSG00000166037	rs7749	0.331183591	0.280308026	0.682606519	0.667275766	-0.19526546	0.2716521	-0.13162326	0.155244066	0.199443112	0.249520581	0.32044584	0.359481684	0.270793664	0.117089629	0.997004569	0.991361844	Bacteria.Firmicutes.Clostridia.Clostridiales.Lachnospiraceae.Lachnospiraceae_ND3007_group	CEP57
116863	ENSG00000166086	rs6590735	0.340329424	0.302733846	0.165932586	0.244910543	0.218205863	-0.204593678	-0.491004469	0.350339379	0.227163515	0.196946694	0.350435378	0.298563408	0.274795006	0.123125541	0.96624275	0.970136478	Bacteria.Firmicutes.Clostridia.Clostridiales.Lachnospiraceae.Lachnospiraceae_ND3007_group	JAM3
116864	ENSG00000166126	rs2295829	0.360968693	0.256831388	0.688135847	0.351910272	-0.188983882	0.228720739	-0.124233125	0.303020021	0.205414747	0.199935904	0.308129893	0.323179725	0.284652399	0.109947334	0.997004569	0.970554445	Bacteria.Firmicutes.Clostridia.Clostridiales.Lachnospiraceae.Lachnospiraceae_ND3007_group	AMN
116865	ENSG00000166130	rs7965771	0.21195302	0.290145166	0.121309065	0.36925693	0.347271914	-0.263745597	-0.614618618	0.293761803	0.275477535	0.247301236	0.391517914	0.324905311	0.216402189	0.119891398	0.96624275	0.971094756	Bacteria.Firmicutes.Clostridia.Clostridiales.Lachnospiraceae.Lachnospiraceae_ND3007_group	IKBIP
116866	ENSG00000166165	rs8017780	0.034348881	0.01424534	0.063339195	0.084733247	-0.402472122	0.780481924	0.539296879	-0.756838269	0.186204327	0.30986273	0.285476415	0.432330868	0.080774223	0.015560904	0.96624275	0.970136478	Bacteria.Firmicutes.Clostridia.Clostridiales.Lachnospiraceae.Lachnospiraceae_ND3007_group	CKB
116867	ENSG00000166170	rs942862	0.533615169	0.7103134	0.716295502	0.50059513	-0.235227178	0.10036415	-0.184431433	0.239330373	0.375861849	0.269025389	0.505289999	0.353339522	0.343864143	0.221481814	0.997004569	0.989633828	Bacteria.Firmicutes.Clostridia.Clostridiales.Lachnospiraceae.Lachnospiraceae_ND3007_group	BAG5
116868	ENSG00000166183	rs76193065	0.807311164	0.064694551	0.139098249	0.755585054	0.03874157	-0.583374386	0.349002382	-0.142709393	0.158198283	0.310429198	0.233053328	0.456523509	0.42374323	0.042864557	0.96624275	0.99179599	Bacteria.Firmicutes.Clostridia.Clostridiales.Lachnospiraceae.Lachnospiraceae_ND3007_group	ASPG
116869	ENSG00000166228	rs2854614	0.482297067	0.28592098	0.848732694	0.667633305	0.142592714	-0.237783251	0.053703611	0.146111757	0.201781127	0.220995587	0.280440102	0.338722768	0.328344781	0.118667426	0.997004569	0.991361844	Bacteria.Firmicutes.Clostridia.Clostridiales.Lachnospiraceae.Lachnospiraceae_ND3007_group	PCBD1
116870	ENSG00000166260	rs12945393	0.002800171	0.001648662	0.042480924	0.066172999	0.799572466	-0.696555562	-0.810337522	0.579405308	0.257330712	0.212082527	0.391566344	0.31005936	0.019682643	0.003552416	0.96624275	0.970136478	Bacteria.Firmicutes.Clostridia.Clostridiales.Lachnospiraceae.Lachnospiraceae_ND3007_group	COX11
116871	ENSG00000166262	rs7164283	0.036626045	0.068997469	0.226804732	0.436084407	-0.791904753	0.434898584	0.60707333	-0.249578546	0.371100694	0.2351999	0.497527277	0.318477019	0.082782174	0.04462911	0.96624275	0.976300484	Bacteria.Firmicutes.Clostridia.Clostridiales.Lachnospiraceae.Lachnospiraceae_ND3007_group	FAM227B
116872	ENSG00000166263	rs1074980	0.47888721	0.551214467	0.410306327	0.49096566	0.52673313	-0.243360004	-0.740685332	0.344121027	0.739581961	0.406235756	0.893790771	0.496782535	0.327044189	0.185780029	0.976685353	0.989633828	Bacteria.Firmicutes.Clostridia.Clostridiales.Lachnospiraceae.Lachnospiraceae_ND3007_group	STXBP4
116873	ENSG00000166265	rs222950	0.120238849	0.161227971	0.320550159	0.705807384	0.531617737	-0.326293112	-0.454570573	0.121502132	0.337653184	0.230253451	0.454127219	0.320453693	0.160521543	0.080324231	0.96624275	0.991361844	Bacteria.Firmicutes.Clostridia.Clostridiales.Lachnospiraceae.Lachnospiraceae_ND3007_group	CYYR1
116874	ENSG00000166268	rs375913050	0.758950779	0.086342369	0.397990246	0.022205399	-0.054227839	0.649992743	0.215792209	-1.284425088	0.175976622	0.37325611	0.253627124	0.548217651	0.410500179	0.052345393	0.976685353	0.970136478	Bacteria.Firmicutes.Clostridia.Clostridiales.Lachnospiraceae.Lachnospiraceae_ND3007_group	MYRFL
116875	ENSG00000166275	rs9527	1.74754803298481e-06	1.74611999697056e-13	0.49330925	0.370532069	0.610242078	-1.407174289	-0.113272561	0.197464118	0.116091912	0.151999993	0.164414307	0.218984795	0.000101642	9.02978948868293e-11	0.980791319	0.971094756	Bacteria.Firmicutes.Clostridia.Clostridiales.Lachnospiraceae.Lachnospiraceae_ND3007_group	BORCS7
116876	ENSG00000166313	rs2723664	0.379855982	0.259996565	0.353282992	0.452749269	0.193061455	-0.208552109	-0.294073282	0.191842009	0.218349956	0.183533582	0.314539236	0.25396736	0.290392325	0.11084353	0.96871948	0.983723941	Bacteria.Firmicutes.Clostridia.Clostridiales.Lachnospiraceae.Lachnospiraceae_ND3007_group	APBB1
116877	ENSG00000166321	rs7083730	0.006385619	1.72500124424297e-06	0.455544221	0.623182374	0.325704669	-1.153270448	0.124327957	-0.145436272	0.11555754	0.219255017	0.165616737	0.29458445	0.031429445	2.11302508348686e-05	0.978376289	0.991361844	Bacteria.Firmicutes.Clostridia.Clostridiales.Lachnospiraceae.Lachnospiraceae_ND3007_group	NUDT13
116878	ENSG00000166349	rs5030437	0.007344255	0.007731129	0.819134744	0.997447036	-1.481130634	0.849304628	0.174023303	-0.001425676	0.535134283	0.308951328	0.757988844	0.443859086	0.033198964	0.010186837	0.997004569	0.99904814	Bacteria.Firmicutes.Clostridia.Clostridiales.Lachnospiraceae.Lachnospiraceae_ND3007_group	RAG1
116879	ENSG00000166352	rs957162	0.395110286	0.307599848	0.684034735	0.553889793	-0.339651896	0.259669874	0.208425225	-0.196493444	0.396762496	0.252512779	0.509854143	0.330224813	0.297290951	0.124565782	0.997004569	0.989633828	Bacteria.Firmicutes.Clostridia.Clostridiales.Lachnospiraceae.Lachnospiraceae_ND3007_group	IFTAP
116880	ENSG00000166394	rs185375375	0.402624812	0.209273177	0.159724803	0.369605676	-0.28372261	0.351983737	-0.623193615	0.318120171	0.336782363	0.27756012	0.438163732	0.352104086	0.299793285	0.096026963	0.96624275	0.971094756	Bacteria.Firmicutes.Clostridia.Clostridiales.Lachnospiraceae.Lachnospiraceae_ND3007_group	CYB5R2
116881	ENSG00000166405	rs7122904	0.068331501	0.04425277	0.241524557	0.14870927	-0.320149845	0.388327637	0.339426416	-0.465469871	0.172715395	0.189290461	0.287170617	0.318498308	0.117768459	0.033383859	0.96624275	0.970136478	Bacteria.Firmicutes.Clostridia.Clostridiales.Lachnospiraceae.Lachnospiraceae_ND3007_group	RIC3
116882	ENSG00000166426	rs56410797	0.232334577	0.225078405	0.983272033	0.430349385	-0.229813257	0.276409191	0.00610856	0.253595724	0.190618317	0.225680747	0.290223727	0.319574365	0.226477426	0.100514521	0.997324423	0.975017476	Bacteria.Firmicutes.Clostridia.Clostridiales.Lachnospiraceae.Lachnospiraceae_ND3007_group	CRABP1
116883	ENSG00000166435	rs2165163	2.07260991682637e-05	1.2936955988296e-10	0.722304778	0.47188491	-0.680611513	1.283518414	0.067758878	-0.166092872	0.148238769	0.168086964	0.189841139	0.229525123	0.000612957	9.55735241575139e-09	0.997004569	0.987285794	Bacteria.Firmicutes.Clostridia.Clostridiales.Lachnospiraceae.Lachnospiraceae_ND3007_group	XRRA1
116884	ENSG00000166436	rs10840106	0.022735916	0.002432059	0.470340107	0.338807726	-0.386655819	0.572891903	0.161820856	-0.236232832	0.165710447	0.181588154	0.222840904	0.245151376	0.063229453	0.004581792	0.980791319	0.970136478	Bacteria.Firmicutes.Clostridia.Clostridiales.Lachnospiraceae.Lachnospiraceae_ND3007_group	TRIM66
116885	ENSG00000166501	rs429813	0.795887735	0.889866281	0.932126686	0.848648257	-0.050128847	0.047276993	-0.025675872	-0.084511878	0.192998627	0.340079864	0.300302479	0.441071502	0.421576607	0.257659901	0.997004569	0.996289631	Bacteria.Firmicutes.Clostridia.Clostridiales.Lachnospiraceae.Lachnospiraceae_ND3007_group	PRKCB
116886	ENSG00000166503	rs9888637	0.673922671	0.549648384	0.468254654	0.629921063	-0.074451962	0.197195985	-0.186119471	0.222680065	0.176141974	0.327880899	0.255097261	0.459959531	0.385165488	0.185452529	0.980791319	0.991361844	Bacteria.Firmicutes.Clostridia.Clostridiales.Lachnospiraceae.Lachnospiraceae_ND3007_group	HDGFL3
116887	ENSG00000166510	rs2282585	0.426128413	0.696489275	0.236821493	0.385231987	0.181704837	-0.088835175	-0.485139595	0.310570156	0.226886163	0.22673734	0.40631827	0.355265195	0.308738893	0.218621339	0.96624275	0.971094756	Bacteria.Firmicutes.Clostridia.Clostridiales.Lachnospiraceae.Lachnospiraceae_ND3007_group	CCDC68
116888	ENSG00000166529	rs4421299	0.50164342	0.149416798	0.504286081	0.776344942	0.149146454	-0.408555896	0.208426195	0.098291912	0.220736734	0.280049705	0.310392223	0.344558444	0.332821416	0.076276985	0.980791319	0.993696086	Bacteria.Firmicutes.Clostridia.Clostridiales.Lachnospiraceae.Lachnospiraceae_ND3007_group	ZSCAN21
116889	ENSG00000166532	rs2969092	0.663857767	0.934418455	0.60738005	0.388946308	-0.082743407	0.021130556	-0.141949571	0.310475274	0.189523311	0.255798367	0.274923256	0.357962442	0.382710603	0.265797608	0.995380284	0.972711787	Bacteria.Firmicutes.Clostridia.Clostridiales.Lachnospiraceae.Lachnospiraceae_ND3007_group	RIMKLB
116890	ENSG00000166548	rs3743716	0.143481398	0.009393339	0.958010272	0.236141786	-0.225466507	0.678269958	-0.011472214	0.415258203	0.15225615	0.253369548	0.217054436	0.34728114	0.175555096	0.011510948	0.997004569	0.970136478	Bacteria.Firmicutes.Clostridia.Clostridiales.Lachnospiraceae.Lachnospiraceae_ND3007_group	TK2
116891	ENSG00000166582	rs3095174	0.272805445	0.139478731	0.902022336	0.760488666	-0.286155095	0.330373635	0.043945486	0.098984323	0.258730932	0.220829584	0.355578596	0.323347231	0.245113357	0.073116339	0.997004569	0.992259706	Bacteria.Firmicutes.Clostridia.Clostridiales.Lachnospiraceae.Lachnospiraceae_ND3007_group	CENPV
116892	ENSG00000166589	rs57110251	0.680422493	0.14379253	0.718477222	0.920438925	0.073046289	-0.592422168	0.093317959	0.051721773	0.176548839	0.400375134	0.257737463	0.515827073	0.387322403	0.074583834	0.997004569	0.998051213	Bacteria.Firmicutes.Clostridia.Clostridiales.Lachnospiraceae.Lachnospiraceae_ND3007_group	CDH16
116893	ENSG00000166669	rs2120586	0.161758633	0.004536019	0.792598024	0.563186466	0.226284652	-0.705324571	-0.063197569	0.207849786	0.159886381	0.239874537	0.239364505	0.357686823	0.189428492	0.006940036	0.997004569	0.989633828	Bacteria.Firmicutes.Clostridia.Clostridiales.Lachnospiraceae.Lachnospiraceae_ND3007_group	ATF7IP2
116894	ENSG00000166689	rs35248152	0.127815205	0.068143616	0.379389998	0.933757356	-0.341743999	0.465996828	0.285698197	-0.030143373	0.221556916	0.251221813	0.322803194	0.361253863	0.164470092	0.04429845	0.976685353	0.998051213	Bacteria.Firmicutes.Clostridia.Clostridiales.Lachnospiraceae.Lachnospiraceae_ND3007_group	PLEKHA7
116895	ENSG00000166716	rs9806315	0.167746783	0.079975205	0.905243166	0.686222567	0.540711497	-0.417825115	0.068231065	0.138494737	0.387590396	0.234912857	0.57094308	0.341288445	0.19256383	0.049471221	0.997004569	0.991361844	Bacteria.Firmicutes.Clostridia.Clostridiales.Lachnospiraceae.Lachnospiraceae_ND3007_group	ZNF592
116896	ENSG00000166743	rs231928	0.000165139	1.07472514946894e-06	0.737176295	0.932692924	-0.688253211	0.915087422	0.080520779	-0.021363647	0.172098452	0.169976596	0.238909175	0.251974381	0.003050267	1.44177318402974e-05	0.997004569	0.998051213	Bacteria.Firmicutes.Clostridia.Clostridiales.Lachnospiraceae.Lachnospiraceae_ND3007_group	ACSM1
116897	ENSG00000166750	rs2622525	0.548093556	0.263141229	0.737419275	0.4044837	-0.100828022	0.318859978	-0.080838245	-0.322633404	0.166995558	0.282482959	0.240081781	0.384495268	0.348424359	0.111861419	0.997004569	0.975017476	Bacteria.Firmicutes.Clostridia.Clostridiales.Lachnospiraceae.Lachnospiraceae_ND3007_group	SLFN5
116898	ENSG00000166788	rs78251200	0.019674016	0.010809048	0.00758231	0.072349498	0.421800047	-0.579043176	-0.677001545	0.614021207	0.176361317	0.22064326	0.245636413	0.336151902	0.057889851	0.012791148	0.946632532	0.970136478	Bacteria.Firmicutes.Clostridia.Clostridiales.Lachnospiraceae.Lachnospiraceae_ND3007_group	SAAL1
116899	ENSG00000166793	rs7947357	0.213626841	0.043918162	0.552012448	0.681187621	-0.346870826	0.415991294	-0.225422177	-0.124085134	0.276180213	0.202444699	0.377050051	0.300669718	0.217474882	0.033228381	0.989249913	0.991361844	Bacteria.Firmicutes.Clostridia.Clostridiales.Lachnospiraceae.Lachnospiraceae_ND3007_group	YPEL4
116900	ENSG00000166796	rs1506520	7.06112844566379e-07	3.80775046091953e-07	0.888114401	0.989323798	2.914268985	-1.641574617	-0.104420865	-0.005491413	0.53057964	0.29045771	0.739296663	0.408812128	4.56325197655856e-05	6.35199759895155e-06	0.997004569	0.998051213	Bacteria.Firmicutes.Clostridia.Clostridiales.Lachnospiraceae.Lachnospiraceae_ND3007_group	LDHC
116901	ENSG00000166822	rs72787193	0.057445573	0.004516291	0.224599575	0.348326758	-0.355769035	1.06735118	0.319595077	-0.512105137	0.183937257	0.362807415	0.260668433	0.542100652	0.107779886	0.006930357	0.96624275	0.970554445	Bacteria.Firmicutes.Clostridia.Clostridiales.Lachnospiraceae.Lachnospiraceae_ND3007_group	TMEM170A
116902	ENSG00000166825	rs117963162	0.369282225	0.104853251	0.913138989	0.923868603	0.178085097	-0.408494877	-0.029238988	-0.050950752	0.196975474	0.248365611	0.267009465	0.531105277	0.287016036	0.059849048	0.997004569	0.998051213	Bacteria.Firmicutes.Clostridia.Clostridiales.Lachnospiraceae.Lachnospiraceae_ND3007_group	ANPEP
116903	ENSG00000166839	rs11637896	0.058092003	0.053544592	0.005522673	0.031153537	0.395869219	-0.353878101	-0.821097443	0.623864317	0.205213942	0.179977363	0.286030627	0.283202369	0.108409874	0.037647529	0.946632532	0.970136478	Bacteria.Firmicutes.Clostridia.Clostridiales.Lachnospiraceae.Lachnospiraceae_ND3007_group	ANKDD1A
116904	ENSG00000166847	rs7588	6.88967597891232e-06	8.8910554018905e-11	0.054077361	0.291829888	-0.567125893	1.344161875	0.34499435	-0.273947508	0.115931235	0.173940283	0.175861007	0.2577734	0.000267147	7.96493101625947e-09	0.96624275	0.970136478	Bacteria.Firmicutes.Clostridia.Clostridiales.Lachnospiraceae.Lachnospiraceae_ND3007_group	DCTN5
116905	ENSG00000166896	rs3751327	0.374621274	0.114643211	0.677969474	0.978081133	0.196656225	-0.484203098	0.13987987	0.011028441	0.219973894	0.302792834	0.33535167	0.399861753	0.289105249	0.064058307	0.997004569	0.998051213	Bacteria.Firmicutes.Clostridia.Clostridiales.Lachnospiraceae.Lachnospiraceae_ND3007_group	ATP23
116906	ENSG00000166908	rs1678536	0.290799237	0.157522245	0.886187569	0.879606554	0.199996959	-0.332430086	0.03844414	-0.048368348	0.18778393	0.232477611	0.267543843	0.318076441	0.252566347	0.079125976	0.997004569	0.997308741	Bacteria.Firmicutes.Clostridia.Clostridiales.Lachnospiraceae.Lachnospiraceae_ND3007_group	PIP4K2C
116907	ENSG00000166927	rs3816270	0.009211231	0.007122265	0.426468689	0.642042892	1.083267466	-0.669545119	-0.477201397	0.170805052	0.403558205	0.240933254	0.596299265	0.365729056	0.037746263	0.009629362	0.976685353	0.991361844	Bacteria.Firmicutes.Clostridia.Clostridiales.Lachnospiraceae.Lachnospiraceae_ND3007_group	MS4A7
116908	ENSG00000166928	rs3816270	0.102432831	0.035043891	0.992135894	0.637406966	-0.567828896	0.440583779	0.005011421	-0.14710785	0.342780446	0.204647575	0.506493798	0.310648544	0.147590748	0.028509441	0.997832246	0.991361844	Bacteria.Firmicutes.Clostridia.Clostridiales.Lachnospiraceae.Lachnospiraceae_ND3007_group	MS4A14
116909	ENSG00000166938	rs8025589	0.836707946	0.879754633	0.333563899	0.170353734	-0.037264488	-0.038678393	0.246684119	-0.469452651	0.180078708	0.254669751	0.253214484	0.338606039	0.432106374	0.255950212	0.96871948	0.970136478	Bacteria.Firmicutes.Clostridia.Clostridiales.Lachnospiraceae.Lachnospiraceae_ND3007_group	DIS3L
116910	ENSG00000166946	rs540587	0.249073315	0.304900391	0.604217772	0.91507266	-0.994164956	0.466991896	0.525709415	-0.058441071	0.854813226	0.451572648	1.009264368	0.545881952	0.234412936	0.123811952	0.995380284	0.998051213	Bacteria.Firmicutes.Clostridia.Clostridiales.Lachnospiraceae.Lachnospiraceae_ND3007_group	CCNDBP1
116911	ENSG00000166965	rs8028409	0.908088033	0.228464295	0.199068113	0.199429932	0.018340439	0.298045953	-0.317935011	0.526735409	0.158241764	0.245147086	0.245049226	0.406313901	0.449615117	0.101370036	0.96624275	0.970136478	Bacteria.Firmicutes.Clostridia.Clostridiales.Lachnospiraceae.Lachnospiraceae_ND3007_group	RCCD1
116912	ENSG00000166974	rs509477	0.505040163	0.527808418	0.213752604	0.116368949	-0.189143135	0.112108118	-0.553992728	0.460984264	0.282176169	0.176613007	0.44121427	0.289669908	0.334052886	0.180528262	0.96624275	0.970136478	Bacteria.Firmicutes.Clostridia.Clostridiales.Lachnospiraceae.Lachnospiraceae_ND3007_group	MAPRE2
116913	ENSG00000167065	rs11912792	0.307062999	0.102319005	0.447868883	0.457083025	0.17686914	-0.525563744	0.194139888	-0.315233406	0.171801906	0.317158938	0.254243132	0.421364524	0.260723252	0.058890029	0.977624557	0.983980848	Bacteria.Firmicutes.Clostridia.Clostridiales.Lachnospiraceae.Lachnospiraceae_ND3007_group	DUSP18
116914	ENSG00000167077	rs6002466	0.903689485	0.764979293	0.367356739	0.137757069	-0.054033472	0.087672221	0.520594483	-0.565965167	0.444811048	0.29204178	0.573491634	0.376629793	0.448981891	0.23316783	0.976685353	0.970136478	Bacteria.Firmicutes.Clostridia.Clostridiales.Lachnospiraceae.Lachnospiraceae_ND3007_group	MEI1
116915	ENSG00000167088	rs141378151	0.325411917	0.838984769	0.142691041	0.751164296	0.166562221	-0.048496593	-0.34906291	-0.110477812	0.168092922	0.237719263	0.235246851	0.346923143	0.267957921	0.247782979	0.96624275	0.991361844	Bacteria.Firmicutes.Clostridia.Clostridiales.Lachnospiraceae.Lachnospiraceae_ND3007_group	SNRPD1
116916	ENSG00000167136	rs2977994	0.334890207	0.300955637	0.752533352	0.833011998	-0.308314956	0.226257149	0.139866533	-0.064066275	0.317352728	0.216994199	0.441724439	0.302643324	0.271913103	0.122629981	0.997004569	0.996289631	Bacteria.Firmicutes.Clostridia.Clostridiales.Lachnospiraceae.Lachnospiraceae_ND3007_group	ENDOG
116917	ENSG00000167186	rs11643792	0.089084268	0.167490594	0.145950649	0.297197013	0.507192459	-0.317731893	-0.63515648	0.341946286	0.293841005	0.227615849	0.431605657	0.325384947	0.136952278	0.082259178	0.96624275	0.970136478	Bacteria.Firmicutes.Clostridia.Clostridiales.Lachnospiraceae.Lachnospiraceae_ND3007_group	COQ7
116918	ENSG00000167196	rs10444857	0.016896049	0.005802534	0.352967209	0.459609662	0.673038998	-0.578558167	-0.350258975	0.21021416	0.274470842	0.202790432	0.374387854	0.282578797	0.0534869	0.008323691	0.96871948	0.983980848	Bacteria.Firmicutes.Clostridia.Clostridiales.Lachnospiraceae.Lachnospiraceae_ND3007_group	FBXO22
116919	ENSG00000167202	rs12901812	0.10983064	0.050251562	0.255561629	0.330949497	-0.431204185	0.394914737	-0.397983588	0.260428613	0.265989449	0.197963764	0.346959738	0.265870728	0.152836619	0.036147039	0.96624275	0.970136478	Bacteria.Firmicutes.Clostridia.Clostridiales.Lachnospiraceae.Lachnospiraceae_ND3007_group	TBC1D2B
116920	ENSG00000167220	rs11082564	0.445710646	0.481344391	0.826240113	0.377203001	-0.15103218	0.252203882	0.059680474	0.541282901	0.196848594	0.356112506	0.270766191	0.608766578	0.315244821	0.170282261	0.997004569	0.971094756	Bacteria.Firmicutes.Clostridia.Clostridiales.Lachnospiraceae.Lachnospiraceae_ND3007_group	HDHD2
116921	ENSG00000167311	rs1567921	0.410536062	0.15658151	0.316737503	0.422310824	0.17937232	-0.294449604	0.316624919	-0.238407501	0.216556805	0.205443136	0.313814736	0.295233268	0.302505808	0.078806527	0.96624275	0.975017476	Bacteria.Firmicutes.Clostridia.Clostridiales.Lachnospiraceae.Lachnospiraceae_ND3007_group	ART5
116922	ENSG00000167315	rs7242611	0.897856952	0.658217529	0.498387192	0.159226849	-0.021858084	0.098388863	-0.157281239	0.57843679	0.169610947	0.221388748	0.231008508	0.406202954	0.447741459	0.209921069	0.980791319	0.970136478	Bacteria.Firmicutes.Clostridia.Clostridiales.Lachnospiraceae.Lachnospiraceae_ND3007_group	ACAA2
116923	ENSG00000167325	rs2284452	0.233175203	0.550219502	0.697193318	0.320498067	0.310389346	-0.112712919	-0.138197664	-0.291428293	0.257920858	0.187678782	0.353591023	0.291112477	0.226916552	0.18554777	0.997004569	0.970136478	Bacteria.Firmicutes.Clostridia.Clostridiales.Lachnospiraceae.Lachnospiraceae_ND3007_group	RRM1
116924	ENSG00000167363	rs3859206	0.164496795	0.129194936	0.629443373	0.46473366	0.39176491	-0.354750819	-0.197494144	0.233785506	0.278644738	0.230836569	0.40736686	0.317897092	0.190812119	0.069378154	0.995380284	0.983980848	Bacteria.Firmicutes.Clostridia.Clostridiales.Lachnospiraceae.Lachnospiraceae_ND3007_group	FN3K
116925	ENSG00000167377	rs8051212	0.196904183	0.06842204	0.446048524	0.565613004	-0.471600896	0.40831557	-0.382156549	0.184184124	0.361715617	0.220353377	0.498457558	0.31894684	0.208924312	0.044367899	0.977285438	0.989633828	Bacteria.Firmicutes.Clostridia.Clostridiales.Lachnospiraceae.Lachnospiraceae_ND3007_group	ZNF23
116926	ENSG00000167384	rs28532236	0.231522404	0.08741475	0.939797402	0.915432018	-0.357524613	0.375619166	-0.028655384	-0.03370189	0.296027141	0.216449337	0.37795358	0.316142957	0.226248873	0.052809796	0.997004569	0.998051213	Bacteria.Firmicutes.Clostridia.Clostridiales.Lachnospiraceae.Lachnospiraceae_ND3007_group	ZNF180
116927	ENSG00000167394	rs2303222	0.89244079	0.922840171	0.616069155	0.673407802	0.03096873	-0.021804835	-0.167714479	0.131491513	0.228135584	0.22425231	0.332864822	0.31056768	0.446188208	0.263810127	0.995380284	0.991361844	Bacteria.Firmicutes.Clostridia.Clostridiales.Lachnospiraceae.Lachnospiraceae_ND3007_group	ZNF668
116928	ENSG00000167395	rs2303222	0.315418339	0.097305846	0.245514858	0.336693863	0.20240498	-0.330832398	0.342075306	-0.263596331	0.2000582	0.196652853	0.291898073	0.272345112	0.263442521	0.056632644	0.96624275	0.970136478	Bacteria.Firmicutes.Clostridia.Clostridiales.Lachnospiraceae.Lachnospiraceae_ND3007_group	ZNF646
116929	ENSG00000167397	rs8050894	0.000485368	0.000112257	0.564166694	0.15444951	0.641208012	-0.712712767	0.148265711	-0.34551617	0.174535758	0.173309538	0.255792956	0.239813485	0.006482943	0.00055552	0.991956993	0.970136478	Bacteria.Firmicutes.Clostridia.Clostridiales.Lachnospiraceae.Lachnospiraceae_ND3007_group	VKORC1
116930	ENSG00000167447	rs493740	0.228124505	0.140340912	0.954777528	0.748437148	-0.26671989	0.385120332	0.019532956	-0.116335551	0.219218969	0.257993902	0.343119429	0.361217848	0.225148612	0.073379356	0.997004569	0.991361844	Bacteria.Firmicutes.Clostridia.Clostridiales.Lachnospiraceae.Lachnospiraceae_ND3007_group	SMG8
116931	ENSG00000167468	rs4807542	0.138428188	0.21483422	0.110666296	0.398852546	-0.282386827	0.365294735	0.461798774	-0.373781132	0.188244265	0.291625973	0.285544663	0.440124577	0.172036868	0.097711692	0.96624275	0.975017476	Bacteria.Firmicutes.Clostridia.Clostridiales.Lachnospiraceae.Lachnospiraceae_ND3007_group	GPX4
116932	ENSG00000167515	rs12921479	0.129624524	0.030506547	0.690871191	0.498927177	0.298973488	-0.454250883	-0.113832558	0.187870892	0.194764355	0.205382244	0.284973259	0.276285838	0.165941657	0.026032985	0.997004569	0.989633828	Bacteria.Firmicutes.Clostridia.Clostridiales.Lachnospiraceae.Lachnospiraceae_ND3007_group	TRAPPC2L
116933	ENSG00000167525	rs28647848	0.530089987	0.041773088	0.656301167	0.542649871	0.074666039	-0.601728372	-0.081734868	0.241109051	0.118282627	0.289732082	0.182817993	0.393946724	0.343221225	0.032194197	0.995949836	0.989633828	Bacteria.Firmicutes.Clostridia.Clostridiales.Lachnospiraceae.Lachnospiraceae_ND3007_group	PROCA1
116934	ENSG00000167543	rs550818	0.323241393	0.364271495	0.833082859	0.925068189	0.401842872	-0.238645664	-0.138544507	0.038062302	0.403706967	0.261197051	0.654753889	0.403128797	0.267174881	0.139850555	0.997004569	0.998051213	Bacteria.Firmicutes.Clostridia.Clostridiales.Lachnospiraceae.Lachnospiraceae_ND3007_group	TP53I13
116935	ENSG00000167554	rs141236037	0.04312997	0.00858834	0.725183421	0.291940758	-0.32252077	0.487765606	0.080677721	0.3644538	0.15634987	0.179969475	0.228507808	0.343015598	0.090282301	0.010968979	0.997004569	0.970136478	Bacteria.Firmicutes.Clostridia.Clostridiales.Lachnospiraceae.Lachnospiraceae_ND3007_group	ZNF610
116936	ENSG00000167555	rs162124	0.016449444	0.025503249	0.573448205	0.270489382	-0.639721307	0.363692861	-0.208370902	0.253606893	0.259766992	0.159074145	0.368248035	0.228186431	0.052426316	0.022778257	0.99335396	0.970136478	Bacteria.Firmicutes.Clostridia.Clostridiales.Lachnospiraceae.Lachnospiraceae_ND3007_group	ZNF528
116937	ENSG00000167562	rs10402786	0.010362285	0.00446415	0.799206564	0.744480199	-0.976870004	0.685761919	0.137023692	-0.110010369	0.36999236	0.23277705	0.536467856	0.336097639	0.041280555	0.006870733	0.997004569	0.991361844	Bacteria.Firmicutes.Clostridia.Clostridiales.Lachnospiraceae.Lachnospiraceae_ND3007_group	ZNF701
116938	ENSG00000167578	rs78011401	0.676804327	0.225078052	0.251492431	0.42986671	-0.058262774	0.218791114	-0.242905601	0.209103587	0.139146403	0.178636984	0.209937962	0.263229603	0.386255898	0.100514521	0.96624275	0.975017476	Bacteria.Firmicutes.Clostridia.Clostridiales.Lachnospiraceae.Lachnospiraceae_ND3007_group	RAB4B
116939	ENSG00000167595	rs4806202	0.042666284	0.014247914	0.295310096	0.920735438	0.299058426	-0.515792625	-0.224693848	0.036228664	0.144642798	0.2047829	0.212970635	0.362668749	0.090020914	0.015560904	0.96624275	0.998051213	Bacteria.Firmicutes.Clostridia.Clostridiales.Lachnospiraceae.Lachnospiraceae_ND3007_group	PROSER3
116940	ENSG00000167632	rs2090922	0.229070882	0.391759313	0.926425613	0.683812116	0.384745042	-0.2416687	0.037538782	-0.139375349	0.316875679	0.280300217	0.404941312	0.340688812	0.225564252	0.146965738	0.997004569	0.991361844	Bacteria.Firmicutes.Clostridia.Clostridiales.Lachnospiraceae.Lachnospiraceae_ND3007_group	TRAPPC9
116941	ENSG00000167641	rs4803964	0.121243823	0.176986723	0.418283374	0.853413723	0.339109244	-0.39672842	-0.264765345	-0.071520548	0.215977251	0.290662187	0.325030239	0.385553389	0.161171798	0.085618285	0.976685353	0.996289631	Bacteria.Firmicutes.Clostridia.Clostridiales.Lachnospiraceae.Lachnospiraceae_ND3007_group	PPP1R14A
116942	ENSG00000167644	rs45437199	0.22369332	0.037525818	0.460708316	0.961726171	0.239233381	-0.62028106	0.206384998	0.018487336	0.194738069	0.292107104	0.278114597	0.383770554	0.222910729	0.029763645	0.978640897	0.998051213	Bacteria.Firmicutes.Clostridia.Clostridiales.Lachnospiraceae.Lachnospiraceae_ND3007_group	C19orf33
116943	ENSG00000167653	rs2294008	0.007990829	5.74588814682132e-05	0.543991648	0.719893627	-0.621876643	0.798729723	-0.201688123	-0.099164166	0.227222566	0.185526448	0.330638809	0.275332072	0.034973325	0.000335751	0.989249913	0.991361844	Bacteria.Firmicutes.Clostridia.Clostridiales.Lachnospiraceae.Lachnospiraceae_ND3007_group	PSCA
116944	ENSG00000167680	rs8104075	0.044213586	0.05126173	0.28445049	0.78593236	0.489500082	-0.437162156	-0.354658029	0.087513342	0.238561544	0.220129759	0.328605351	0.320889812	0.091406566	0.036614932	0.96624275	0.996289631	Bacteria.Firmicutes.Clostridia.Clostridiales.Lachnospiraceae.Lachnospiraceae_ND3007_group	SEMA6B
116945	ENSG00000167695	rs2474694	0.030236678	0.160632779	0.472339496	0.193580327	0.434645615	-0.295307274	-0.206960294	-0.39317759	0.196186576	0.208087287	0.286294947	0.299300555	0.074829106	0.080104877	0.980791319	0.970136478	Bacteria.Firmicutes.Clostridia.Clostridiales.Lachnospiraceae.Lachnospiraceae_ND3007_group	TLCD3A
116946	ENSG00000167699	rs2273454	0.927763447	0.461072256	0.258404152	0.490519457	0.015539038	-0.203009319	0.295977249	-0.301991964	0.170737321	0.27378881	0.259593073	0.435513841	0.453793565	0.165269933	0.96624275	0.989633828	Bacteria.Firmicutes.Clostridia.Clostridiales.Lachnospiraceae.Lachnospiraceae_ND3007_group	GLOD4
116947	ENSG00000167720	rs77530532	0.000980549	0.000130554	0.856655752	0.952419727	0.69709959	-1.02239124	-0.048203325	-0.017629446	0.201889195	0.251307963	0.265800052	0.294318704	0.010496534	0.000610986	0.997004569	0.998051213	Bacteria.Firmicutes.Clostridia.Clostridiales.Lachnospiraceae.Lachnospiraceae_ND3007_group	SRR
116948	ENSG00000167723	rs322959	0.003207768	5.35339014902148e-05	0.829123282	0.707603495	0.542491362	-0.861229142	0.060134352	0.107461384	0.177241384	0.199112608	0.277504488	0.285249975	0.021041924	0.000314594	0.997004569	0.991361844	Bacteria.Firmicutes.Clostridia.Clostridiales.Lachnospiraceae.Lachnospiraceae_ND3007_group	TRPV3
116949	ENSG00000167740	rs62072181	0.007567618	0.000228814	0.108018549	0.345063711	-0.643509602	1.014952171	0.474917223	-0.355124719	0.23342441	0.260092864	0.291427824	0.373372896	0.033922249	0.000910212	0.96624275	0.970554445	Bacteria.Firmicutes.Clostridia.Clostridiales.Lachnospiraceae.Lachnospiraceae_ND3007_group	CYB5D2
116950	ENSG00000167757	rs11084050	0.15557487	0.083266236	0.716474143	0.7475042	-0.459791414	0.61348449	-0.187802985	0.169328998	0.320013785	0.348748591	0.514866282	0.523748297	0.184791399	0.050928263	0.997004569	0.991361844	Bacteria.Firmicutes.Clostridia.Clostridiales.Lachnospiraceae.Lachnospiraceae_ND3007_group	KLK11
116951	ENSG00000167766	rs657259	0.414431613	0.784059617	0.274585595	0.033275852	0.107822172	-0.047217236	0.238467997	-0.496449132	0.131269312	0.171593913	0.216423008	0.228254747	0.30447621	0.236757487	0.96624275	0.970136478	Bacteria.Firmicutes.Clostridia.Clostridiales.Lachnospiraceae.Lachnospiraceae_ND3007_group	ZNF83
116952	ENSG00000167768	rs1994516	1.32032828129603e-06	1.58116116658791e-10	0.167683377	0.315682522	-0.846350353	1.032705612	-0.348875369	0.227906087	0.158791802	0.136115583	0.250041424	0.225387604	7.94416088969339e-05	1.03182017098053e-08	0.96624275	0.970136478	Bacteria.Firmicutes.Clostridia.Clostridiales.Lachnospiraceae.Lachnospiraceae_ND3007_group	KRT1
116953	ENSG00000167800	rs1551884	0.112383427	0.002316761	0.841327985	0.166936345	-0.351429637	0.7344966	0.056964235	-0.495060072	0.218365639	0.231611736	0.283407349	0.354180149	0.154569139	0.004420948	0.997004569	0.970136478	Bacteria.Firmicutes.Clostridia.Clostridiales.Lachnospiraceae.Lachnospiraceae_ND3007_group	TBX10
116954	ENSG00000167840	rs112362507	0.155081191	0.08304495	0.493536473	0.751552304	0.253256114	-0.726117352	-0.17345976	-0.172038781	0.176051864	0.412473929	0.251908473	0.541110514	0.184581963	0.050853063	0.980791319	0.991361844	Bacteria.Firmicutes.Clostridia.Clostridiales.Lachnospiraceae.Lachnospiraceae_ND3007_group	ZNF232
116955	ENSG00000167851	rs9891178	0.506676557	0.933988734	0.509256831	0.407827735	0.125640319	0.019133724	-0.203949436	-0.277312037	0.18816331	0.23011415	0.307311401	0.332859497	0.334374741	0.265797608	0.981972878	0.975017476	Bacteria.Firmicutes.Clostridia.Clostridiales.Lachnospiraceae.Lachnospiraceae_ND3007_group	CD300A
116956	ENSG00000167861	rs9903414	0.038817759	0.061801194	0.61319577	0.76455458	1.206622065	-0.62783137	-0.3744581	0.12853014	0.572178051	0.330347151	0.737169638	0.427345812	0.084899299	0.041452051	0.995380284	0.993080278	Bacteria.Firmicutes.Clostridia.Clostridiales.Lachnospiraceae.Lachnospiraceae_ND3007_group	HID1
116957	ENSG00000167904	rs4738459	0.943690129	0.970941664	0.930804162	0.588314596	0.016092071	0.010760049	-0.027984128	0.239131755	0.226948742	0.294249004	0.321028364	0.439594498	0.456935161	0.273820661	0.997004569	0.991361844	Bacteria.Firmicutes.Clostridia.Clostridiales.Lachnospiraceae.Lachnospiraceae_ND3007_group	TMEM68
116958	ENSG00000167914	rs60134943	0.000181133	0.000146803	0.004860114	0.028908228	1.060044879	-0.904350976	-1.20407293	0.778751636	0.266890557	0.224189839	0.412911378	0.348543237	0.003192474	0.000666917	0.946632532	0.970136478	Bacteria.Firmicutes.Clostridia.Clostridiales.Lachnospiraceae.Lachnospiraceae_ND3007_group	GSDMA
116959	ENSG00000167925	rs939881	0.663696043	0.533993956	0.6963506	0.541135345	0.079167329	-0.240388955	0.102760147	-0.310495748	0.181239285	0.384466581	0.262152372	0.505413806	0.382710603	0.181940503	0.997004569	0.989633828	Bacteria.Firmicutes.Clostridia.Clostridiales.Lachnospiraceae.Lachnospiraceae_ND3007_group	GHDC
116960	ENSG00000167965	rs35940281	0.022618631	0.056531442	0.019382522	0.057321578	0.799730815	-0.445126751	-1.468301862	0.792863348	0.342434876	0.229266329	0.61239156	0.409711091	0.063146663	0.039118921	0.96624275	0.970136478	Bacteria.Firmicutes.Clostridia.Clostridiales.Lachnospiraceae.Lachnospiraceae_ND3007_group	MLST8
116961	ENSG00000167987	rs754382	0.098568858	0.05317878	0.504698429	0.387090441	0.554461287	-0.431726297	-0.398771204	0.343227657	0.33085076	0.219223471	0.594434417	0.394170715	0.14414421	0.037466735	0.980791319	0.971920732	Bacteria.Firmicutes.Clostridia.Clostridiales.Lachnospiraceae.Lachnospiraceae_ND3007_group	VPS37C
116962	ENSG00000168038	rs11717170	0.000173026	0.000108528	0.523515974	0.297649078	1.500316126	-0.887760535	0.31013382	-0.305829183	0.376453875	0.215360812	0.483523835	0.291291834	0.003112466	0.000546687	0.986808376	0.970136478	Bacteria.Firmicutes.Clostridia.Clostridiales.Lachnospiraceae.Lachnospiraceae_ND3007_group	ULK4
116963	ENSG00000168061	rs633671	0.283235073	0.001788177	0.79479324	0.115058666	0.148282495	-1.012380053	-0.05318928	0.629369087	0.137040431	0.310778485	0.203663885	0.394030822	0.249372208	0.003782119	0.997004569	0.970136478	Bacteria.Firmicutes.Clostridia.Clostridiales.Lachnospiraceae.Lachnospiraceae_ND3007_group	SAC3D1
116964	ENSG00000168079	rs17058204	0.31090636	0.265842978	0.545225947	0.973601399	0.188390703	-0.331992518	-0.161450212	-0.013399118	0.184464682	0.295801559	0.265490025	0.403351757	0.261762937	0.112824443	0.989249913	0.998051213	Bacteria.Firmicutes.Clostridia.Clostridiales.Lachnospiraceae.Lachnospiraceae_ND3007_group	SCARA5
116965	ENSG00000168096	rs72771905	0.486806301	0.245840589	0.811245533	0.913782781	0.125602274	-0.328566741	-0.059775593	0.046231288	0.179589406	0.280566523	0.249280257	0.425347841	0.329729461	0.106431694	0.997004569	0.998051213	Bacteria.Firmicutes.Clostridia.Clostridiales.Lachnospiraceae.Lachnospiraceae_ND3007_group	ANKS3
116966	ENSG00000168116	rs3996937	0.663924679	0.911731039	0.842812791	0.081042569	0.087495534	-0.027321249	0.055075447	-0.601003327	0.200450605	0.245500774	0.276634121	0.339122519	0.382710603	0.261429224	0.997004569	0.970136478	Bacteria.Firmicutes.Clostridia.Clostridiales.Lachnospiraceae.Lachnospiraceae_ND3007_group	KIAA1586
116967	ENSG00000168237	rs9844183	0.542725148	0.534200619	0.286966762	0.264785892	0.123473908	-0.221733343	-0.324888959	0.510308115	0.201781068	0.354809505	0.30261337	0.453664488	0.34688171	0.181940503	0.96624275	0.970136478	Bacteria.Firmicutes.Clostridia.Clostridiales.Lachnospiraceae.Lachnospiraceae_ND3007_group	GLYCTK
116968	ENSG00000168243	rs7521258	3.69734636846196e-06	1.42977022661128e-07	0.795931849	0.383571147	1.324912721	-1.095879929	-0.104265334	0.238650639	0.261915377	0.185697712	0.401515659	0.272037935	0.000165421	3.08076482570057e-06	0.997004569	0.971094756	Bacteria.Firmicutes.Clostridia.Clostridiales.Lachnospiraceae.Lachnospiraceae_ND3007_group	GNG4
116969	ENSG00000168275	rs6586384	0.446430475	0.195021697	0.067415789	0.201950203	-0.134036041	0.181977136	-0.511035596	0.291142057	0.17497456	0.138981627	0.274755046	0.225858253	0.315571246	0.091559196	0.96624275	0.970136478	Bacteria.Firmicutes.Clostridia.Clostridiales.Lachnospiraceae.Lachnospiraceae_ND3007_group	COA6
116970	ENSG00000168291	rs11130641	0.011631708	0.008403248	0.827414062	0.697083972	-1.108102468	0.703105033	0.125153577	-0.134462612	0.426757706	0.258654229	0.571739356	0.343903756	0.043930448	0.010798007	0.997004569	0.991361844	Bacteria.Firmicutes.Clostridia.Clostridiales.Lachnospiraceae.Lachnospiraceae_ND3007_group	PDHB
116971	ENSG00000168297	rs12485999	0.839098507	0.71329282	0.989503275	0.915633709	0.087806355	-0.096340555	-0.007620859	0.036912684	0.430715339	0.261052917	0.577041509	0.347093024	0.432219684	0.222142938	0.997346042	0.998051213	Bacteria.Firmicutes.Clostridia.Clostridiales.Lachnospiraceae.Lachnospiraceae_ND3007_group	PXK
116972	ENSG00000168306	rs7638793	0.193120074	0.045641156	0.145767133	0.187764333	-0.22344438	0.791683124	0.354372106	-0.692362151	0.169915699	0.388493829	0.240693804	0.52009281	0.20787799	0.034034056	0.96624275	0.970136478	Bacteria.Firmicutes.Clostridia.Clostridiales.Lachnospiraceae.Lachnospiraceae_ND3007_group	ACOX2
116973	ENSG00000168309	rs34536537	0.945665501	0.451647049	0.879729346	0.024285575	-0.01155429	0.180867984	0.038876424	-0.792545632	0.168885935	0.238854043	0.255919404	0.343627535	0.457237645	0.162478112	0.997004569	0.970136478	Bacteria.Firmicutes.Clostridia.Clostridiales.Lachnospiraceae.Lachnospiraceae_ND3007_group	FAM107A
116974	ENSG00000168350	rs61165113	0.557298711	0.250426725	0.595215004	0.658917312	0.097412047	-0.513841435	0.129741857	-0.243370624	0.165131418	0.443094092	0.242996565	0.548819545	0.351560413	0.107752938	0.995380284	0.991361844	Bacteria.Firmicutes.Clostridia.Clostridiales.Lachnospiraceae.Lachnospiraceae_ND3007_group	DEGS2
116975	ENSG00000168385	rs3755397	0.404625404	0.001286525	0.707518864	0.257024297	-0.134386502	0.910449807	-0.084404836	-0.554140309	0.160202391	0.270531804	0.22397968	0.484599386	0.300350843	0.003013865	0.997004569	0.970136478	Bacteria.Firmicutes.Clostridia.Clostridiales.Lachnospiraceae.Lachnospiraceae_ND3007_group	SEPTIN2
116976	ENSG00000168389	rs112152999	0.046945503	0.002018659	0.536574651	0.359807855	0.353391664	-0.851208199	-0.157721497	0.320781726	0.174487476	0.26457044	0.253856929	0.347824411	0.094951432	0.004016708	0.989249913	0.970554445	Bacteria.Firmicutes.Clostridia.Clostridiales.Lachnospiraceae.Lachnospiraceae_ND3007_group	MFSD2A
116977	ENSG00000168404	rs7197388	0.446775325	0.401345813	0.477963544	0.478372652	0.165150298	-0.210264622	-0.231320427	0.234309481	0.215756374	0.248905786	0.324111372	0.328605988	0.315571246	0.149429949	0.980791319	0.987376823	Bacteria.Firmicutes.Clostridia.Clostridiales.Lachnospiraceae.Lachnospiraceae_ND3007_group	MLKL
116978	ENSG00000168411	rs7199068	0.063966961	0.032982275	0.459690215	0.782110587	0.376736919	-0.408133784	-0.233837964	0.081542401	0.199911062	0.187325175	0.314391572	0.293616262	0.114358909	0.027443722	0.978640897	0.996247071	Bacteria.Firmicutes.Clostridia.Clostridiales.Lachnospiraceae.Lachnospiraceae_ND3007_group	RFWD3
116979	ENSG00000168434	rs375237	0.992046543	0.133367578	0.938827444	0.393680429	0.001615739	0.601158521	-0.019129036	-0.440492213	0.161464713	0.395506159	0.248296266	0.512996137	0.469965746	0.070972579	0.997004569	0.974888513	Bacteria.Firmicutes.Clostridia.Clostridiales.Lachnospiraceae.Lachnospiraceae_ND3007_group	COG7
116980	ENSG00000168453	rs3176292	0.917270518	0.643299601	0.178804436	0.510446369	-0.02214108	-0.135981811	0.40633568	-0.266661624	0.212329199	0.292269955	0.298968792	0.402941046	0.451997062	0.206628844	0.96624275	0.989633828	Bacteria.Firmicutes.Clostridia.Clostridiales.Lachnospiraceae.Lachnospiraceae_ND3007_group	HR
116981	ENSG00000168476	rs56401147	0.201211581	0.024201671	0.450606676	0.260769577	-0.258975179	0.606056862	0.207919074	-0.432822417	0.200571214	0.262609363	0.273944515	0.381524056	0.210358827	0.022092709	0.977882986	0.970136478	Bacteria.Firmicutes.Clostridia.Clostridiales.Lachnospiraceae.Lachnospiraceae_ND3007_group	REEP4
116982	ENSG00000168556	rs62358469	0.438744427	0.490529673	0.862742631	0.731870025	-0.154859949	0.200563681	0.048817929	0.144785761	0.198766113	0.28924718	0.281257475	0.420747277	0.312470939	0.172388606	0.997004569	0.991361844	Bacteria.Firmicutes.Clostridia.Clostridiales.Lachnospiraceae.Lachnospiraceae_ND3007_group	ING2
116983	ENSG00000168575	rs12543287	0.000344527	5.31054206639337e-05	0.167420618	0.547385513	0.912403198	-0.939064892	-0.43459624	0.185147866	0.241450711	0.216993349	0.311282746	0.306106234	0.005367465	0.000313859	0.96624275	0.989633828	Bacteria.Firmicutes.Clostridia.Clostridiales.Lachnospiraceae.Lachnospiraceae_ND3007_group	SLC20A2
116984	ENSG00000168653	rs10888639	0.045574269	0.000994059	0.716387661	0.597943528	0.33137204	-0.684876314	-0.088105186	0.156556191	0.162558654	0.198600915	0.241465372	0.295409847	0.093567311	0.002528897	0.997004569	0.991361844	Bacteria.Firmicutes.Clostridia.Clostridiales.Lachnospiraceae.Lachnospiraceae_ND3007_group	NDUFS5
116985	ENSG00000168661	rs3761066	0.948276489	0.980601963	0.6705977	0.403729568	0.010624755	0.006897338	-0.095260795	0.318216521	0.163150761	0.282585408	0.222954328	0.378620235	0.457837054	0.275974497	0.997004569	0.975017476	Bacteria.Firmicutes.Clostridia.Clostridiales.Lachnospiraceae.Lachnospiraceae_ND3007_group	ZNF30
116986	ENSG00000168671	rs10472999	0.058571328	0.000388572	0.407100903	0.980717372	0.360567369	-0.758622396	0.221810643	0.006991155	0.187280194	0.202723833	0.265826308	0.288143762	0.108885163	0.001317664	0.976685353	0.998051213	Bacteria.Firmicutes.Clostridia.Clostridiales.Lachnospiraceae.Lachnospiraceae_ND3007_group	UGT3A2
116987	ENSG00000168672	rs10156297	0.255606259	0.251557899	0.847165296	0.989321668	-0.654922844	0.376917277	0.139955119	-0.005615981	0.571012011	0.325806749	0.723255848	0.41800234	0.238630684	0.108137387	0.997004569	0.998051213	Bacteria.Firmicutes.Clostridia.Clostridiales.Lachnospiraceae.Lachnospiraceae_ND3007_group	LRATD2
116988	ENSG00000168679	rs884684	0.260627946	0.316719344	0.666350064	0.847407389	0.337917	-0.281407952	-0.173449179	0.068870522	0.297777539	0.278899787	0.400449877	0.35647887	0.239984868	0.126818823	0.997004569	0.996289631	Bacteria.Firmicutes.Clostridia.Clostridiales.Lachnospiraceae.Lachnospiraceae_ND3007_group	SLC16A4
116989	ENSG00000168710	rs9429768	0.033850737	0.119135177	0.164700689	0.868580092	0.40561667	-0.377211089	-0.413542935	0.055585722	0.187119663	0.238855832	0.294278698	0.334616825	0.079925948	0.065681145	0.96624275	0.996289631	Bacteria.Firmicutes.Clostridia.Clostridiales.Lachnospiraceae.Lachnospiraceae_ND3007_group	AHCYL1
116990	ENSG00000168724	rs3776603	0.569511275	0.244196844	0.74273328	0.82798609	0.134371979	-0.262178246	0.105480077	-0.076779589	0.235048018	0.223090127	0.319987396	0.351937839	0.355028756	0.106030748	0.997004569	0.996289631	Bacteria.Firmicutes.Clostridia.Clostridiales.Lachnospiraceae.Lachnospiraceae_ND3007_group	DNAJC21
116991	ENSG00000168734	rs1799880	0.47559435	0.429205307	0.444232009	0.523831656	-0.337979342	0.229453532	-0.472905011	0.2428689	0.471006334	0.288431296	0.614355525	0.378941274	0.325687707	0.156804582	0.976782256	0.989633828	Bacteria.Firmicutes.Clostridia.Clostridiales.Lachnospiraceae.Lachnospiraceae_ND3007_group	PKIG
116992	ENSG00000168748	rs3963452	0.340895673	0.133399228	0.753303194	0.80710838	0.196269074	-0.508996833	0.099732001	0.108672153	0.204567637	0.334900154	0.315989003	0.443278453	0.275124903	0.070972579	0.997004569	0.996289631	Bacteria.Firmicutes.Clostridia.Clostridiales.Lachnospiraceae.Lachnospiraceae_ND3007_group	CA7
116993	ENSG00000168763	rs62152784	0.845216768	0.271907996	0.201386947	0.969680669	-0.033326757	-0.326384665	0.323979098	-0.01898241	0.170029056	0.294548047	0.251014379	0.497501621	0.434402613	0.114552354	0.96624275	0.998051213	Bacteria.Firmicutes.Clostridia.Clostridiales.Lachnospiraceae.Lachnospiraceae_ND3007_group	CNNM3
116994	ENSG00000168778	rs7316011	0.631635559	0.786409373	0.088119618	0.612972453	0.114051711	0.055220635	-0.583411943	0.145926389	0.236768193	0.202944166	0.336954244	0.287094149	0.37324942	0.237200026	0.96624275	0.991361844	Bacteria.Firmicutes.Clostridia.Clostridiales.Lachnospiraceae.Lachnospiraceae_ND3007_group	TCTN2
116995	ENSG00000168792	rs2292973	0.184783786	0.506281011	0.781373899	0.168057428	-0.300099743	0.135349842	0.093483565	0.421071323	0.223889266	0.202515461	0.335449399	0.30205433	0.202910288	0.175479487	0.997004569	0.970136478	Bacteria.Firmicutes.Clostridia.Clostridiales.Lachnospiraceae.Lachnospiraceae_ND3007_group	ABHD15
116996	ENSG00000168803	rs28578454	0.035282736	0.002180768	0.852218508	0.99356868	0.326838668	-1.100270733	-0.045312034	-0.003643066	0.152019293	0.344747352	0.242269541	0.450227409	0.081649778	0.004223785	0.997004569	0.998051213	Bacteria.Firmicutes.Clostridia.Clostridiales.Lachnospiraceae.Lachnospiraceae_ND3007_group	ADAL
116997	ENSG00000168806	rs3742971	0.231202383	0.364973061	0.401523185	0.937454678	0.209293389	-0.335144497	-0.234606827	-0.036692768	0.173172889	0.367355173	0.277826671	0.465800076	0.226248873	0.139970775	0.976685353	0.998051213	Bacteria.Firmicutes.Clostridia.Clostridiales.Lachnospiraceae.Lachnospiraceae_ND3007_group	LCMT2
116998	ENSG00000168875	rs2024369	0.877236411	0.411850861	0.314480455	0.814513798	-0.044565719	0.187839133	-0.445050609	0.088900921	0.287366766	0.227420457	0.439032104	0.377400539	0.442773248	0.152130216	0.96624275	0.996289631	Bacteria.Firmicutes.Clostridia.Clostridiales.Lachnospiraceae.Lachnospiraceae_ND3007_group	SOX14
116999	ENSG00000168883	rs6547627	0.380338016	0.95085437	0.543414281	0.520311576	0.133833131	0.032475075	-0.139641895	-0.379412292	0.151517639	0.524872409	0.228594163	0.586983732	0.29043412	0.26965705	0.989249913	0.989633828	Bacteria.Firmicutes.Clostridia.Clostridiales.Lachnospiraceae.Lachnospiraceae_ND3007_group	USP39
117000	ENSG00000168890	rs7579147	0.519492133	0.223388836	0.810338485	0.989942874	0.133536323	-0.325430099	0.0713385	0.004810878	0.206185808	0.2647268	0.296049826	0.38019677	0.339434037	0.100062435	0.997004569	0.998051213	Bacteria.Firmicutes.Clostridia.Clostridiales.Lachnospiraceae.Lachnospiraceae_ND3007_group	TMEM150A
117001	ENSG00000168903	rs4700774	0.096590305	0.000963069	0.265741551	0.539099826	0.292084536	-0.704564989	0.276377769	-0.187304707	0.17324089	0.203712105	0.246196706	0.303355569	0.14234622	0.002477933	0.96624275	0.989633828	Bacteria.Firmicutes.Clostridia.Clostridiales.Lachnospiraceae.Lachnospiraceae_ND3007_group	BTNL3
117002	ENSG00000168936	rs112182776	0.042528223	0.005179685	0.342436471	0.389743963	0.409652129	-0.661528809	-0.264269739	0.310876523	0.197996333	0.228626473	0.276330195	0.359031977	0.089947146	0.007686066	0.96871948	0.972980483	Bacteria.Firmicutes.Clostridia.Clostridiales.Lachnospiraceae.Lachnospiraceae_ND3007_group	TMEM129
117003	ENSG00000168938	rs17388251	0.002263953	0.000565823	0.657172205	0.595143728	0.474821416	-0.574481845	-0.108374055	-0.12965958	0.149362699	0.158423066	0.243061531	0.24279535	0.017714405	0.001716168	0.995949836	0.991361844	Bacteria.Firmicutes.Clostridia.Clostridiales.Lachnospiraceae.Lachnospiraceae_ND3007_group	PPIC
117004	ENSG00000168955	rs10933183	0.124962371	0.048288077	0.55825336	0.803720809	-0.467681011	0.383424188	-0.261446102	0.070026244	0.300889765	0.190498596	0.444277857	0.280607868	0.163206293	0.035217536	0.990484108	0.996289631	Bacteria.Firmicutes.Clostridia.Clostridiales.Lachnospiraceae.Lachnospiraceae_ND3007_group	TM4SF20
117005	ENSG00000168958	rs139156267	0.267451511	0.003518581	0.873798616	0.488545553	0.176896089	-1.046432023	0.037686038	0.322931976	0.158148521	0.345481719	0.23633099	0.463592354	0.243437961	0.005907726	0.997004569	0.989633828	Bacteria.Firmicutes.Clostridia.Clostridiales.Lachnospiraceae.Lachnospiraceae_ND3007_group	MFF
117006	ENSG00000168961	rs3751091	0.321942963	0.102147959	0.553253282	0.239632268	-0.194080289	0.412407531	0.163730296	-0.408301377	0.194454138	0.24874657	0.274720957	0.344040145	0.266694552	0.058824346	0.989249913	0.970136478	Bacteria.Firmicutes.Clostridia.Clostridiales.Lachnospiraceae.Lachnospiraceae_ND3007_group	LGALS9
117007	ENSG00000168993	rs10016151	0.00246794	0.019935457	0.13037358	0.998067271	0.681955481	-0.443791804	-0.454131908	-0.000607521	0.216496654	0.185967624	0.29642935	0.249838473	0.018379564	0.019469903	0.96624275	0.99904814	Bacteria.Firmicutes.Clostridia.Clostridiales.Lachnospiraceae.Lachnospiraceae_ND3007_group	CPLX1
117008	ENSG00000169018	rs12050550	0.752038792	0.40687106	0.405513327	0.602542509	0.093053608	-0.19147471	0.347432764	-0.173308489	0.293274095	0.229357577	0.414963097	0.33118153	0.408603495	0.150991802	0.976685353	0.991361844	Bacteria.Firmicutes.Clostridia.Clostridiales.Lachnospiraceae.Lachnospiraceae_ND3007_group	FEM1B
117009	ENSG00000169062	rs11147324	0.369993184	0.208111131	0.697429091	0.337839282	-0.142620271	0.383280126	-0.087251774	0.45550497	0.15798466	0.301459034	0.223424648	0.471748271	0.287440576	0.095578554	0.997004569	0.970136478	Bacteria.Firmicutes.Clostridia.Clostridiales.Lachnospiraceae.Lachnospiraceae_ND3007_group	UPF3A
117010	ENSG00000169136	rs2241701	0.524714616	0.753589841	0.080732409	0.51801459	0.116727186	0.136266642	-0.471416029	0.389686622	0.182515312	0.432264175	0.2657234	0.599563346	0.341754743	0.23052785	0.96624275	0.989633828	Bacteria.Firmicutes.Clostridia.Clostridiales.Lachnospiraceae.Lachnospiraceae_ND3007_group	ATF5
117011	ENSG00000169203	rs4788408	1.69389506405159e-05	6.9393552767281e-09	0.746005693	0.489906572	-0.67820641	0.880681786	-0.06510019	0.137554261	0.145945185	0.132271288	0.200129151	0.198091083	0.00053576	2.11092955826598e-07	0.997004569	0.989633828	Bacteria.Firmicutes.Clostridia.Clostridiales.Lachnospiraceae.Lachnospiraceae_ND3007_group	NPIPB12
117012	ENSG00000169220	rs4976689	0.001230326	0.000115618	0.083434359	0.120579512	0.720277235	-0.890027533	-0.546217306	0.466733395	0.213107162	0.21688027	0.310682303	0.296719809	0.012197527	0.000565942	0.96624275	0.970136478	Bacteria.Firmicutes.Clostridia.Clostridiales.Lachnospiraceae.Lachnospiraceae_ND3007_group	RGS14
117013	ENSG00000169230	rs28362590	3.61090247614325e-05	6.49682722462883e-06	0.44917386	0.33498353	-2.086127929	1.296794938	0.46718858	-0.339478891	0.470210231	0.264235338	0.613594224	0.349498149	0.000926554	6.27987609639866e-05	0.977753825	0.970136478	Bacteria.Firmicutes.Clostridia.Clostridiales.Lachnospiraceae.Lachnospiraceae_ND3007_group	PRELID1
117014	ENSG00000169258	rs4868665	0.908846094	0.800666152	0.469329826	0.185246436	0.023550221	-0.058951072	-0.22022726	0.442610369	0.204889364	0.232529754	0.302579538	0.330561909	0.449751003	0.239821672	0.980791319	0.970136478	Bacteria.Firmicutes.Clostridia.Clostridiales.Lachnospiraceae.Lachnospiraceae_ND3007_group	GPRIN1
117015	ENSG00000169288	rs13106067	0.989820017	0.08137589	0.121565368	0.890724308	0.002135054	0.312062392	-0.367540513	-0.036941222	0.166693807	0.176282147	0.234290994	0.267831219	0.469323733	0.050153918	0.96624275	0.998051213	Bacteria.Firmicutes.Clostridia.Clostridiales.Lachnospiraceae.Lachnospiraceae_ND3007_group	MRPL1
117016	ENSG00000169299	rs6820778	0.146568379	0.242460136	0.725701309	0.872907476	0.604550336	-0.304169471	-0.197340193	-0.05634687	0.411447777	0.257858903	0.560038013	0.350854847	0.177846573	0.105494305	0.997004569	0.996289631	Bacteria.Firmicutes.Clostridia.Clostridiales.Lachnospiraceae.Lachnospiraceae_ND3007_group	PGM2
117017	ENSG00000169313	rs1491974	0.119027066	0.03565947	0.218660176	0.314326805	0.399060252	-0.433516236	-0.446377863	0.302078916	0.252615656	0.202065137	0.359371601	0.297898501	0.159452846	0.028706005	0.96624275	0.970136478	Bacteria.Firmicutes.Clostridia.Clostridiales.Lachnospiraceae.Lachnospiraceae_ND3007_group	P2RY12
117018	ENSG00000169330	rs1337566	0.564436856	0.357700298	0.961977732	0.627677866	-0.334755542	0.30651956	-0.037138616	-0.215246118	0.577933157	0.330896079	0.776049047	0.4417023	0.353380433	0.138147256	0.997004569	0.991361844	Bacteria.Firmicutes.Clostridia.Clostridiales.Lachnospiraceae.Lachnospiraceae_ND3007_group	MINAR1
117019	ENSG00000169359	rs7616853	0.312747105	0.275596156	0.908700877	0.293035302	0.195505856	-0.245014871	0.032452534	-0.355261815	0.192166982	0.222837618	0.281889306	0.335130019	0.262105828	0.115541378	0.997004569	0.970136478	Bacteria.Firmicutes.Clostridia.Clostridiales.Lachnospiraceae.Lachnospiraceae_ND3007_group	SLC33A1
117020	ENSG00000169371	rs9944207	0.172886904	0.024788945	0.780122222	0.744389314	-0.287869522	0.493841333	-0.07917017	-0.105958185	0.208883204	0.214901003	0.282427797	0.323598263	0.196639673	0.02239165	0.997004569	0.991361844	Bacteria.Firmicutes.Clostridia.Clostridiales.Lachnospiraceae.Lachnospiraceae_ND3007_group	SNUPN
117021	ENSG00000169385	rs10133985	0.295162687	0.010501268	0.329672768	0.555572175	-0.207948571	0.922001496	-0.294775561	-0.302519862	0.197038361	0.349875047	0.300136147	0.510582931	0.254457379	0.01251283	0.968212398	0.989633828	Bacteria.Firmicutes.Clostridia.Clostridiales.Lachnospiraceae.Lachnospiraceae_ND3007_group	RNASE2
117022	ENSG00000169397	rs61980361	0.000899981	0.001810946	0.046673236	0.166040301	1.239889449	-0.745483911	-1.066302678	0.478828833	0.356265991	0.229141662	0.525816268	0.341833733	0.010056295	0.0037992	0.96624275	0.970136478	Bacteria.Firmicutes.Clostridia.Clostridiales.Lachnospiraceae.Lachnospiraceae_ND3007_group	RNASE3
117023	ENSG00000169432	rs1881440	0.000201181	9.86662006690769e-07	0.033566322	0.489566459	-0.625202513	1.217510435	0.474593103	-0.2577629	0.158654202	0.225220859	0.218577559	0.370911079	0.003475605	1.36356978524993e-05	0.96624275	0.989633828	Bacteria.Firmicutes.Clostridia.Clostridiales.Lachnospiraceae.Lachnospiraceae_ND3007_group	SCN9A
117024	ENSG00000169436	rs71532180	0.527276529	0.59131749	0.797506391	0.473536883	0.099537386	-0.21365237	-0.058217054	-0.399167488	0.156606813	0.395946682	0.225971595	0.553683218	0.34265593	0.195230932	0.997004569	0.987285794	Bacteria.Firmicutes.Clostridia.Clostridiales.Lachnospiraceae.Lachnospiraceae_ND3007_group	COL22A1
117025	ENSG00000169507	rs1975746	0.002385105	0.001897545	0.589100937	0.863134543	0.811087983	-0.595564642	-0.204144701	-0.046890884	0.256554611	0.18393577	0.376072308	0.270936589	0.018173401	0.003901734	0.995380284	0.996289631	Bacteria.Firmicutes.Clostridia.Clostridiales.Lachnospiraceae.Lachnospiraceae_ND3007_group	SLC38A11
117026	ENSG00000169570	rs55811049	0.753660225	0.54744434	0.85183767	0.335836418	0.06096777	-0.221984243	0.051814254	-0.5268934	0.193458724	0.36706212	0.276314326	0.543408992	0.409160618	0.185094719	0.997004569	0.970136478	Bacteria.Firmicutes.Clostridia.Clostridiales.Lachnospiraceae.Lachnospiraceae_ND3007_group	DTWD2
117027	ENSG00000169599	rs74878084	0.519595252	0.597454738	0.938342115	0.717979336	0.181709998	-0.110850975	-0.030381497	-0.098681445	0.280637534	0.208888007	0.391243658	0.272047933	0.339434037	0.196542288	0.997004569	0.991361844	Bacteria.Firmicutes.Clostridia.Clostridiales.Lachnospiraceae.Lachnospiraceae_ND3007_group	NFU1
117028	ENSG00000169609	rs17361375	0.262229983	0.200090025	0.205803147	0.138694604	-0.192265066	0.381154569	0.352164226	-0.642529163	0.170002515	0.294452993	0.275564112	0.428616012	0.240820164	0.092926324	0.96624275	0.970136478	Bacteria.Firmicutes.Clostridia.Clostridiales.Lachnospiraceae.Lachnospiraceae_ND3007_group	C15orf40
117029	ENSG00000169612	rs28510273	0.586897809	0.588592464	0.719858725	0.709508494	0.147825318	-0.124034606	-0.181461858	0.132127164	0.270715294	0.228182425	0.503768309	0.35313701	0.359176169	0.194679558	0.997004569	0.991361844	Bacteria.Firmicutes.Clostridia.Clostridiales.Lachnospiraceae.Lachnospiraceae_ND3007_group	RAMAC
117030	ENSG00000169629	rs13408170	0.002193004	1.3067585202618e-05	0.97773823	0.414485996	-0.622583926	0.731784665	0.007426051	-0.172915643	0.19518851	0.155099064	0.26510039	0.210542746	0.017714405	0.000102389	0.997004569	0.975017476	Bacteria.Firmicutes.Clostridia.Clostridiales.Lachnospiraceae.Lachnospiraceae_ND3007_group	RGPD8
117031	ENSG00000169660	rs6502108	0.106264088	0.014942987	0.353379127	0.121062222	-0.351884874	0.661046852	0.279904296	-0.550701297	0.214832204	0.264393943	0.299444356	0.350564976	0.150745901	0.016032229	0.96871948	0.970136478	Bacteria.Firmicutes.Clostridia.Clostridiales.Lachnospiraceae.Lachnospiraceae_ND3007_group	HEXD
117032	ENSG00000169683	rs12948284	0.131576523	0.29364317	0.948128048	0.369895286	0.411882644	-0.202015074	-0.025540769	-0.253234618	0.269707475	0.190809574	0.391072924	0.280457689	0.167579905	0.120779238	0.997004569	0.971094756	Bacteria.Firmicutes.Clostridia.Clostridiales.Lachnospiraceae.Lachnospiraceae_ND3007_group	LRRC45
117033	ENSG00000169715	rs1610215	0.17779702	0.080619897	0.917359369	0.788983429	-0.391171468	0.382196592	-0.042043677	0.090917024	0.287134886	0.215351164	0.403626803	0.338312628	0.199721012	0.049780696	0.997004569	0.996289631	Bacteria.Firmicutes.Clostridia.Clostridiales.Lachnospiraceae.Lachnospiraceae_ND3007_group	MT1E
117034	ENSG00000169738	rs60208666	0.042756718	4.9991604305772e-05	0.332113712	0.063429813	-0.26597907	1.369702785	0.186534787	-0.804258216	0.128701509	0.315253026	0.190895187	0.425883386	0.090102767	0.000300609	0.96871948	0.970136478	Bacteria.Firmicutes.Clostridia.Clostridiales.Lachnospiraceae.Lachnospiraceae_ND3007_group	DCXR
117035	ENSG00000169851	rs1463849	0.299572878	0.821182396	0.580303468	0.245714284	0.243385983	-0.052013368	-0.199853115	-0.400245412	0.232749385	0.229194056	0.359622828	0.341681315	0.256611175	0.244339341	0.994929072	0.970136478	Bacteria.Firmicutes.Clostridia.Clostridiales.Lachnospiraceae.Lachnospiraceae_ND3007_group	PCDH7
117036	ENSG00000169860	rs56208963	0.277633837	0.346943337	0.443027108	0.798932602	-0.22492604	0.2258072	0.222919491	0.091770186	0.205444816	0.238343799	0.288828882	0.358793232	0.246909327	0.135357511	0.976782256	0.996289631	Bacteria.Firmicutes.Clostridia.Clostridiales.Lachnospiraceae.Lachnospiraceae_ND3007_group	P2RY1
117037	ENSG00000169908	rs67855112	0.051396295	0.062191258	0.372745403	0.989223566	0.460869678	-0.406954213	-0.310171848	-0.004310095	0.232205643	0.214456852	0.345581469	0.317883556	0.100089359	0.041632682	0.976685353	0.998051213	Bacteria.Firmicutes.Clostridia.Clostridiales.Lachnospiraceae.Lachnospiraceae_ND3007_group	TM4SF1
117038	ENSG00000169919	rs140597339	0.552706517	0.380790138	0.746388702	0.891478475	-0.135253916	0.179065621	0.104573632	0.038667241	0.226627608	0.202920745	0.32198052	0.282305999	0.35002425	0.1445813	0.997004569	0.998051213	Bacteria.Firmicutes.Clostridia.Clostridiales.Lachnospiraceae.Lachnospiraceae_ND3007_group	GUSB
117039	ENSG00000169925	rs72766638	0.235214407	0.103856138	0.510720885	0.713067889	0.192052264	-0.541188906	-0.163039035	0.163888628	0.160292477	0.328079063	0.246521907	0.443722556	0.227505284	0.059509801	0.983117743	0.991361844	Bacteria.Firmicutes.Clostridia.Clostridiales.Lachnospiraceae.Lachnospiraceae_ND3007_group	BRD3
117040	ENSG00000169926	rs9920320	0.928626822	0.342880521	0.915578057	0.707079809	0.01656566	-0.260823544	0.02738824	0.140445103	0.184225419	0.272979508	0.257363462	0.372103882	0.453793565	0.134353494	0.997004569	0.991361844	Bacteria.Firmicutes.Clostridia.Clostridiales.Lachnospiraceae.Lachnospiraceae_ND3007_group	KLF13
117041	ENSG00000170017	rs28588542	0.040495274	0.020928632	0.136817306	0.282200952	0.391091375	-0.405489568	-0.407214259	0.291842973	0.187087292	0.171320227	0.270328453	0.269132826	0.086592102	0.020121239	0.96624275	0.970136478	Bacteria.Firmicutes.Clostridia.Clostridiales.Lachnospiraceae.Lachnospiraceae_ND3007_group	ALCAM
117042	ENSG00000170035	rs10930952	0.284061693	0.167662977	0.130818783	0.130695603	0.356541442	-0.289688436	0.850110206	-0.51010233	0.330081439	0.20761162	0.555553541	0.333247232	0.249447357	0.082301201	0.96624275	0.970136478	Bacteria.Firmicutes.Clostridia.Clostridiales.Lachnospiraceae.Lachnospiraceae_ND3007_group	UBE2E3
117043	ENSG00000170049	rs9911390	0.30951858	0.205654372	0.80385237	0.724570263	0.205303697	-0.209226229	-0.072896255	-0.087778228	0.200444845	0.163662531	0.292308626	0.248041525	0.261444619	0.094744746	0.997004569	0.991361844	Bacteria.Firmicutes.Clostridia.Clostridiales.Lachnospiraceae.Lachnospiraceae_ND3007_group	KCNAB3
117044	ENSG00000170074	rs201369500	0.05594727	0.01261375	0.683170974	0.385651329	-0.29656168	0.741335354	-0.088353207	0.381435819	0.152374327	0.288946994	0.215507744	0.436716828	0.105764836	0.014257936	0.997004569	0.971094756	Bacteria.Firmicutes.Clostridia.Clostridiales.Lachnospiraceae.Lachnospiraceae_ND3007_group	FAM153A
117045	ENSG00000170099	rs941594	0.0247738	0.01243786	0.870197907	0.610912364	-0.637044206	0.534486961	-0.066310642	0.1850131	0.277187187	0.207889244	0.404200736	0.361887909	0.065946847	0.014105367	0.997004569	0.991361844	Bacteria.Firmicutes.Clostridia.Clostridiales.Lachnospiraceae.Lachnospiraceae_ND3007_group	SERPINA6
117046	ENSG00000170144	rs13401026	0.790433961	0.429113523	0.261253083	0.652379323	0.050177087	0.182597747	-0.307011268	-0.167099973	0.188038953	0.229486032	0.270901362	0.369240524	0.420212307	0.156804582	0.96624275	0.991361844	Bacteria.Firmicutes.Clostridia.Clostridiales.Lachnospiraceae.Lachnospiraceae_ND3007_group	HNRNPA3
117047	ENSG00000170145	rs4936662	0.396751134	0.617374865	0.964066705	0.172364859	-0.181952794	0.111829257	-0.013335134	0.406052787	0.21329084	0.222774447	0.294862672	0.29427585	0.297907446	0.201116875	0.997004569	0.970136478	Bacteria.Firmicutes.Clostridia.Clostridiales.Lachnospiraceae.Lachnospiraceae_ND3007_group	SIK2
117048	ENSG00000170160	rs4792775	3.86896838250559e-06	3.13745088662537e-08	0.032446649	0.058459174	-0.868208118	1.4131463	0.542573858	-0.634648059	0.172042457	0.224913592	0.248238772	0.329488159	0.000168772	7.91455706574545e-07	0.96624275	0.970136478	Bacteria.Firmicutes.Clostridia.Clostridiales.Lachnospiraceae.Lachnospiraceae_ND3007_group	CCDC144A
117049	ENSG00000170175	rs9217	0.149466847	0.275329518	0.440053569	0.885512679	-0.31418369	0.336550604	0.256175838	-0.055046685	0.215388022	0.305916578	0.329753816	0.380811595	0.180360189	0.1154764	0.976782256	0.998051213	Bacteria.Firmicutes.Clostridia.Clostridiales.Lachnospiraceae.Lachnospiraceae_ND3007_group	CHRNB1
117050	ENSG00000170209	rs11214589	0.053885821	0.034205851	0.654497362	0.752302664	-0.531733826	0.46983905	0.174179482	-0.096315959	0.270829165	0.217192756	0.38741319	0.303890553	0.102758442	0.028073414	0.995949836	0.991361844	Bacteria.Firmicutes.Clostridia.Clostridiales.Lachnospiraceae.Lachnospiraceae_ND3007_group	ANKK1
117051	ENSG00000170248	rs9842580	0.044909558	0.002494295	0.176719855	0.008061991	0.390753932	-0.754587144	-0.379555533	1.048444434	0.191079447	0.23982755	0.277906706	0.383539751	0.09259998	0.004648238	0.96624275	0.807359501	Bacteria.Firmicutes.Clostridia.Clostridiales.Lachnospiraceae.Lachnospiraceae_ND3007_group	PDCD6IP
117052	ENSG00000170298	rs1725694	0.483223188	0.425689223	0.906953577	0.858306148	0.522490268	-0.320838297	-0.10415601	0.088266831	0.740941187	0.400233537	0.887653575	0.492448191	0.328462657	0.155850335	0.997004569	0.996289631	Bacteria.Firmicutes.Clostridia.Clostridiales.Lachnospiraceae.Lachnospiraceae_ND3007_group	LGALS9B
117053	ENSG00000170322	rs11221882	0.030173795	0.013421811	0.161851364	0.18720024	-0.453057952	0.540098017	0.404139514	-0.394085917	0.204416651	0.212486426	0.28561772	0.295648495	0.074786186	0.01490297	0.96624275	0.970136478	Bacteria.Firmicutes.Clostridia.Clostridiales.Lachnospiraceae.Lachnospiraceae_ND3007_group	NFRKB
117054	ENSG00000170323	rs10808846	0.714121026	0.744858216	0.327099845	0.764421972	-0.069637721	0.066854715	-0.292076517	0.09931288	0.189269048	0.204564667	0.295798642	0.330010599	0.397253149	0.228642835	0.968212398	0.993080278	Bacteria.Firmicutes.Clostridia.Clostridiales.Lachnospiraceae.Lachnospiraceae_ND3007_group	FABP4
117055	ENSG00000170373	rs7273134	0.025342533	0.002348694	0.351739037	0.81932008	-0.4327258	0.541924977	-0.271309237	0.058221299	0.189052909	0.171135687	0.289255687	0.253857836	0.067100955	0.004457214	0.96871948	0.996289631	Bacteria.Firmicutes.Clostridia.Clostridiales.Lachnospiraceae.Lachnospiraceae_ND3007_group	CST1
117056	ENSG00000170390	rs13101461	0.88772597	0.331092229	0.629261875	0.264778519	0.02364108	-0.200040568	-0.125650977	0.325138325	0.166795145	0.204281499	0.259040074	0.289043833	0.44507055	0.131001703	0.995380284	0.970136478	Bacteria.Firmicutes.Clostridia.Clostridiales.Lachnospiraceae.Lachnospiraceae_ND3007_group	DCLK2
117057	ENSG00000170396	rs12477430	0.531356645	0.791236042	0.536053073	0.767069184	-0.228143656	0.061985802	0.388456702	-0.1161324	0.362534133	0.233206433	0.624429306	0.390422518	0.343221225	0.238377793	0.989249913	0.993696086	Bacteria.Firmicutes.Clostridia.Clostridiales.Lachnospiraceae.Lachnospiraceae_ND3007_group	ZNF804A
117058	ENSG00000170419	rs34832825	0.706142438	0.206043709	0.343790394	0.350309198	-0.06531005	0.295005221	-0.23463213	0.343701445	0.17245708	0.23096191	0.246034074	0.36534305	0.395801372	0.09488185	0.96871948	0.970554445	Bacteria.Firmicutes.Clostridia.Clostridiales.Lachnospiraceae.Lachnospiraceae_ND3007_group	VSTM2A
117059	ENSG00000170430	rs12243040	0.000705205	1.27463027008476e-06	0.373483112	0.220875139	0.631884068	-1.010520614	-0.226355153	0.334893675	0.177625952	0.189266712	0.252588101	0.270930856	0.008428044	1.64788832307303e-05	0.976685353	0.970136478	Bacteria.Firmicutes.Clostridia.Clostridiales.Lachnospiraceae.Lachnospiraceae_ND3007_group	MGMT
117060	ENSG00000170439	rs11171657	0.707909433	0.401243994	0.535800438	0.174363905	0.087636657	-0.180044028	-0.237767791	0.441987208	0.232882073	0.213085099	0.381965219	0.321832633	0.395901556	0.149429949	0.989249913	0.970136478	Bacteria.Firmicutes.Clostridia.Clostridiales.Lachnospiraceae.Lachnospiraceae_ND3007_group	METTL7B
117061	ENSG00000170442	rs12146804	0.628457881	0.087859108	0.53896649	0.871302086	-0.095586316	0.400679342	-0.181582959	0.061093182	0.196597216	0.231221518	0.293991837	0.375621536	0.372226713	0.052983933	0.989249913	0.996289631	Bacteria.Firmicutes.Clostridia.Clostridiales.Lachnospiraceae.Lachnospiraceae_ND3007_group	KRT86
117062	ENSG00000170464	rs13181201	0.115519639	0.102524475	0.851177808	0.587475922	0.450709994	-0.330865425	0.076371145	-0.147850643	0.282542135	0.19978746	0.405443482	0.271181683	0.156739681	0.058942687	0.997004569	0.991361844	Bacteria.Firmicutes.Clostridia.Clostridiales.Lachnospiraceae.Lachnospiraceae_ND3007_group	DNAJC18
117063	ENSG00000170469	rs4075682	0.287213068	0.050362023	0.452660563	0.890213866	0.316613101	-0.444723111	0.304728334	0.042738436	0.295057009	0.223042134	0.403330823	0.308412162	0.250826152	0.036147039	0.977882986	0.998051213	Bacteria.Firmicutes.Clostridia.Clostridiales.Lachnospiraceae.Lachnospiraceae_ND3007_group	SPATA24
117064	ENSG00000170627	rs7305617	0.712532864	0.293130829	0.908778639	0.339436699	-0.060641361	0.348887753	-0.028400746	-0.463296581	0.163864222	0.329182859	0.246905895	0.48141847	0.396809468	0.120731578	0.997004569	0.970136478	Bacteria.Firmicutes.Clostridia.Clostridiales.Lachnospiraceae.Lachnospiraceae_ND3007_group	GTSF1
117065	ENSG00000170634	rs7592069	0.197629731	0.142511342	0.434551842	0.134903423	0.270906044	-0.309045365	0.225491438	-0.418626709	0.208124744	0.208182225	0.286777085	0.276525327	0.208924312	0.074105114	0.976782256	0.970136478	Bacteria.Firmicutes.Clostridia.Clostridiales.Lachnospiraceae.Lachnospiraceae_ND3007_group	ACYP2
117066	ENSG00000170638	rs41283477	0.363441801	0.536168956	0.462225641	0.678204245	0.159296348	-0.167697711	-0.190803849	-0.15782662	0.174046232	0.26964453	0.257994105	0.378670538	0.285122616	0.182475474	0.979061844	0.991361844	Bacteria.Firmicutes.Clostridia.Clostridiales.Lachnospiraceae.Lachnospiraceae_ND3007_group	TRABD
117067	ENSG00000170667	rs7794729	0.000221494	0.000233742	0.911874329	0.607501534	1.152924531	-0.718486227	-0.04977459	-0.147417703	0.294715976	0.184421488	0.447990235	0.285610524	0.003768727	0.000919211	0.997004569	0.991361844	Bacteria.Firmicutes.Clostridia.Clostridiales.Lachnospiraceae.Lachnospiraceae_ND3007_group	RASA4B
117068	ENSG00000170677	rs11877484	0.463811017	0.4977114	0.89671618	0.597938709	-0.140591099	0.170227525	0.034502895	0.182485997	0.190777049	0.249629233	0.264756323	0.344332914	0.321466776	0.173790515	0.997004569	0.991361844	Bacteria.Firmicutes.Clostridia.Clostridiales.Lachnospiraceae.Lachnospiraceae_ND3007_group	SOCS6
117069	ENSG00000170734	rs4714688	0.70777382	0.402462942	0.796637271	0.920828439	0.073833909	-0.19352105	0.075079566	-0.03343508	0.196107674	0.229632512	0.290150165	0.335097939	0.395901556	0.149732004	0.997004569	0.998051213	Bacteria.Firmicutes.Clostridia.Clostridiales.Lachnospiraceae.Lachnospiraceae_ND3007_group	POLH
117070	ENSG00000170745	rs6758967	0.008277865	3.31913721671241e-06	0.84595763	0.145322859	-0.512634004	1.16897206	-0.048206064	-0.470975099	0.188200802	0.229785473	0.247139772	0.319533398	0.035610415	3.90100107705871e-05	0.997004569	0.970136478	Bacteria.Firmicutes.Clostridia.Clostridiales.Lachnospiraceae.Lachnospiraceae_ND3007_group	KCNS3
117071	ENSG00000170802	rs79073127	0.011928285	0.000819108	0.171135602	0.035825691	-0.495205274	1.007875177	0.355401804	-0.966602862	0.191421967	0.28713295	0.256819518	0.450960253	0.044409407	0.002229416	0.96624275	0.970136478	Bacteria.Firmicutes.Clostridia.Clostridiales.Lachnospiraceae.Lachnospiraceae_ND3007_group	FOXN2
117072	ENSG00000170819	rs2737717	0.067212175	0.009303284	0.593383075	0.670170809	0.413741367	-0.486492949	-0.164682101	0.113106591	0.222275735	0.181487378	0.306905195	0.264357167	0.116894259	0.01150287	0.995380284	0.991361844	Bacteria.Firmicutes.Clostridia.Clostridiales.Lachnospiraceae.Lachnospiraceae_ND3007_group	BFSP2
117073	ENSG00000170835	rs2988571	0.148532166	0.048221978	0.899141197	0.797565109	0.268007125	-0.494499884	0.036051146	-0.088355657	0.183302927	0.245610233	0.283326024	0.343057408	0.179480563	0.035217536	0.997004569	0.996289631	Bacteria.Firmicutes.Clostridia.Clostridiales.Lachnospiraceae.Lachnospiraceae_ND3007_group	CEL
117074	ENSG00000170846	rs4385148	0.297729513	0.236120914	0.912520757	0.98178177	-0.182488899	0.496998304	-0.028742147	-0.011672229	0.173843617	0.41562181	0.260609817	0.509188704	0.255659707	0.103615426	0.997004569	0.998051213	Bacteria.Firmicutes.Clostridia.Clostridiales.Lachnospiraceae.Lachnospiraceae_ND3007_group
117075	ENSG00000170852	rs199877161	0.253359479	0.056261935	0.478864849	0.402082736	0.270884776	-0.401713021	-0.224449393	0.243667272	0.235052427	0.206673308	0.315131588	0.288901345	0.237294901	0.039021412	0.980791319	0.975017476	Bacteria.Firmicutes.Clostridia.Clostridiales.Lachnospiraceae.Lachnospiraceae_ND3007_group	KBTBD2
117076	ENSG00000170854	rs1388645	0.343911296	0.529445878	0.747148323	0.704148701	0.23969234	-0.134494042	-0.139119675	-0.12879057	0.251403606	0.212725273	0.429680895	0.337676476	0.276790555	0.180782269	0.997004569	0.991361844	Bacteria.Firmicutes.Clostridia.Clostridiales.Lachnospiraceae.Lachnospiraceae_ND3007_group	RIOX2
117077	ENSG00000170855	rs4379896	0.12860413	0.045500545	0.818722216	0.879867133	-0.510020102	0.504977694	-0.097214793	-0.050730189	0.331349025	0.247635905	0.422455	0.334337521	0.164998544	0.034034056	0.997004569	0.997308741	Bacteria.Firmicutes.Clostridia.Clostridiales.Lachnospiraceae.Lachnospiraceae_ND3007_group	TRIAP1
117078	ENSG00000170889	rs200206005	0.404685255	0.254312996	0.841506132	0.776434143	0.200680088	-0.262873233	0.065788715	-0.092184254	0.239261735	0.228563822	0.327683695	0.323280832	0.300350843	0.109095008	0.997004569	0.993696086	Bacteria.Firmicutes.Clostridia.Clostridiales.Lachnospiraceae.Lachnospiraceae_ND3007_group	RPS9
117079	ENSG00000170890	rs2070873	0.354845461	0.004032757	0.813322959	0.431909221	-0.157157911	0.836382699	-0.058011055	-0.346883873	0.168645525	0.280517301	0.244666554	0.438623023	0.282577598	0.006496816	0.997004569	0.975017476	Bacteria.Firmicutes.Clostridia.Clostridiales.Lachnospiraceae.Lachnospiraceae_ND3007_group	PLA2G1B
117080	ENSG00000170899	rs13197674	0.195102681	0.075447106	0.346107217	0.21329989	-0.291525194	0.483058511	0.308008277	-0.448619557	0.222687812	0.267379205	0.324541546	0.356934978	0.208852527	0.047522903	0.96871948	0.970136478	Bacteria.Firmicutes.Clostridia.Clostridiales.Lachnospiraceae.Lachnospiraceae_ND3007_group	GSTA4
117081	ENSG00000170906	rs254262	0.140274253	0.05868466	0.843332948	0.999762427	-0.25409328	0.463196443	-0.049122039	9.57044719066935e-05	0.170189183	0.240697217	0.247561454	0.32018808	0.173220747	0.04003676	0.997004569	0.999945449	Bacteria.Firmicutes.Clostridia.Clostridiales.Lachnospiraceae.Lachnospiraceae_ND3007_group	NDUFA3
117082	ENSG00000170909	rs254252	0.907486181	0.705927274	0.129316603	0.253367644	-0.063490621	0.115104021	-1.328264984	0.54954151	0.544218626	0.303709064	0.864582348	0.47685703	0.449460448	0.220579681	0.96624275	0.970136478	Bacteria.Firmicutes.Clostridia.Clostridiales.Lachnospiraceae.Lachnospiraceae_ND3007_group	OSCAR
117083	ENSG00000170954	rs62115496	0.145977207	0.006393035	0.920954165	0.878007104	0.201093175	-1.047205893	0.020614722	-0.071926952	0.136657291	0.37159593	0.206937604	0.466750229	0.177375941	0.009001218	0.997004569	0.996689264	Bacteria.Firmicutes.Clostridia.Clostridiales.Lachnospiraceae.Lachnospiraceae_ND3007_group	ZNF415
117084	ENSG00000170956	rs10415940	0.065116637	0.001537258	0.727534724	0.827966325	-0.266951835	0.941568057	-0.07828485	0.082401457	0.142282054	0.284690413	0.223726153	0.377662934	0.114710988	0.00339006	0.997004569	0.996289631	Bacteria.Firmicutes.Clostridia.Clostridiales.Lachnospiraceae.Lachnospiraceae_ND3007_group	CEACAM3
117085	ENSG00000170961	rs4618701	0.913041591	0.636384954	0.434719751	0.861161909	0.019310546	0.090918283	-0.215783722	-0.052627491	0.176144945	0.191410194	0.274531732	0.299718	0.45096376	0.205044633	0.976782256	0.996289631	Bacteria.Firmicutes.Clostridia.Clostridiales.Lachnospiraceae.Lachnospiraceae_ND3007_group	HAS2
117086	ENSG00000171017	rs45603833	0.822932523	0.064904026	0.135646537	0.23779176	-0.044031313	0.49370581	-0.396384244	0.52561	0.195972859	0.262925181	0.262340252	0.441134863	0.427737166	0.042920861	0.96624275	0.970136478	Bacteria.Firmicutes.Clostridia.Clostridiales.Lachnospiraceae.Lachnospiraceae_ND3007_group	LRRC8E
117087	ENSG00000171045	rs13272936	0.850715403	0.494520762	0.914621046	0.53262844	0.032664844	-0.203474269	-0.028220354	0.256918892	0.172869334	0.296173971	0.262198815	0.409531357	0.435824761	0.173085457	0.997004569	0.989633828	Bacteria.Firmicutes.Clostridia.Clostridiales.Lachnospiraceae.Lachnospiraceae_ND3007_group	TSNARE1
117088	ENSG00000171103	rs10179580	0.020172873	0.006708481	0.941039536	0.827370438	0.537218929	-0.511107697	0.025888657	-0.061914838	0.225566443	0.182492238	0.34866902	0.282773042	0.058861412	0.009263518	0.997004569	0.996289631	Bacteria.Firmicutes.Clostridia.Clostridiales.Lachnospiraceae.Lachnospiraceae_ND3007_group	TRMT61B
117089	ENSG00000171109	rs13098637	0.127590287	0.002563838	0.784329254	0.183940066	-0.294959136	0.997755511	0.075112541	-0.623706738	0.191110798	0.318052033	0.273319422	0.464410134	0.164470092	0.004743646	0.997004569	0.970136478	Bacteria.Firmicutes.Clostridia.Clostridiales.Lachnospiraceae.Lachnospiraceae_ND3007_group	MFN1
117090	ENSG00000171130	rs10807974	0.310160115	0.333011906	0.72949304	0.366411232	-0.185925658	0.221903919	-0.090047995	0.278191178	0.181768205	0.227516464	0.259285205	0.305850035	0.261444619	0.131610208	0.997004569	0.971094756	Bacteria.Firmicutes.Clostridia.Clostridiales.Lachnospiraceae.Lachnospiraceae_ND3007_group	ATP6V0E2
117091	ENSG00000171160	rs11189303	0.55903434	0.325157372	0.161539473	0.031562629	0.095767688	-0.323328116	0.333013551	-1.041883272	0.163063287	0.326126573	0.235173216	0.47414699	0.352018966	0.129163602	0.96624275	0.970136478	Bacteria.Firmicutes.Clostridia.Clostridiales.Lachnospiraceae.Lachnospiraceae_ND3007_group	MORN4
117092	ENSG00000171206	rs12773600	0.528719009	0.099665418	0.928005476	0.846981585	0.119305626	-0.444927336	0.024943583	0.071445547	0.188368521	0.266372755	0.274995007	0.368765211	0.343085543	0.057683748	0.997004569	0.996289631	Bacteria.Firmicutes.Clostridia.Clostridiales.Lachnospiraceae.Lachnospiraceae_ND3007_group	TRIM8
117093	ENSG00000171298	rs12450199	0.057866975	0.001147361	0.317909075	0.65614848	0.414515442	-0.619771691	0.31755773	-0.130845256	0.214681772	0.1821552	0.31550807	0.292525066	0.108221422	0.002746943	0.96624275	0.991361844	Bacteria.Firmicutes.Clostridia.Clostridiales.Lachnospiraceae.Lachnospiraceae_ND3007_group	GAA
117094	ENSG00000171314	rs11189213	0.47620573	0.29610516	0.683884352	0.034294472	0.103775269	0.253862213	-0.086083295	-0.704654791	0.144822045	0.241016981	0.210472723	0.32590754	0.325850611	0.121288082	0.997004569	0.970136478	Bacteria.Firmicutes.Clostridia.Clostridiales.Lachnospiraceae.Lachnospiraceae_ND3007_group	PGAM1
117095	ENSG00000171320	rs10093956	0.217657769	0.022923336	0.112400987	0.329970139	-0.302077361	0.42404917	-0.508354725	0.241760278	0.242662356	0.181996767	0.315888943	0.246309285	0.219275641	0.021378627	0.96624275	0.970136478	Bacteria.Firmicutes.Clostridia.Clostridiales.Lachnospiraceae.Lachnospiraceae_ND3007_group	ESCO2
117096	ENSG00000171345	rs11550883	0.071281488	0.054426708	0.593179722	0.5377061	-0.519292504	0.386919094	0.275435167	-0.212325917	0.283198153	0.1975267	0.513024003	0.342698302	0.121107327	0.038009358	0.995380284	0.989633828	Bacteria.Firmicutes.Clostridia.Clostridiales.Lachnospiraceae.Lachnospiraceae_ND3007_group	KRT19
117097	ENSG00000171403	rs4796675	0.363342091	0.029160661	0.358803502	0.327423522	-0.154597921	0.600690508	-0.210404519	-0.35082839	0.168877436	0.269287314	0.227662657	0.355538817	0.285122616	0.025118641	0.97361178	0.970136478	Bacteria.Firmicutes.Clostridia.Clostridiales.Lachnospiraceae.Lachnospiraceae_ND3007_group	KRT9
117098	ENSG00000171421	rs4975844	0.002331873	0.000849967	0.121189737	0.204320166	0.964202685	-0.686528893	-0.632121121	0.343392623	0.304255514	0.196240369	0.402535679	0.267811251	0.017924341	0.002277448	0.96624275	0.970136478	Bacteria.Firmicutes.Clostridia.Clostridiales.Lachnospiraceae.Lachnospiraceae_ND3007_group	MRPL36
117099	ENSG00000171428	rs4921578	0.018886483	0.015152708	0.238033667	0.223383243	0.908633975	-0.606551136	-0.636794456	0.420055546	0.377339733	0.243125522	0.534728499	0.341697347	0.056720371	0.016156677	0.96624275	0.970136478	Bacteria.Firmicutes.Clostridia.Clostridiales.Lachnospiraceae.Lachnospiraceae_ND3007_group	NAT1
117100	ENSG00000171456	rs2295765	0.18262807	0.24255338	0.173480188	0.308839068	-0.531463032	0.273751665	0.780181404	-0.342417086	0.394525956	0.232118717	0.566906634	0.333840234	0.201430464	0.105494305	0.96624275	0.970136478	Bacteria.Firmicutes.Clostridia.Clostridiales.Lachnospiraceae.Lachnospiraceae_ND3007_group	ASXL1
117101	ENSG00000171462	rs3734687	0.248323849	0.315243003	0.944435805	0.431675446	0.227653593	-0.197765753	-0.01915958	-0.218117237	0.195430484	0.195401398	0.273842637	0.275661286	0.234339567	0.126619839	0.997004569	0.975017476	Bacteria.Firmicutes.Clostridia.Clostridiales.Lachnospiraceae.Lachnospiraceae_ND3007_group	DLK2
117102	ENSG00000171469	rs10401707	0.881586802	0.767202684	0.265983496	0.314329158	-0.027287693	-0.067867762	0.302678694	-0.363851517	0.182471686	0.228297702	0.269763318	0.358818	0.443566143	0.233380589	0.96624275	0.970136478	Bacteria.Firmicutes.Clostridia.Clostridiales.Lachnospiraceae.Lachnospiraceae_ND3007_group	ZNF561
117103	ENSG00000171475	rs62065258	0.453589474	0.034756198	0.711919203	0.028671127	0.141834012	-0.651496448	-0.100367242	0.916192042	0.188116051	0.302119871	0.270605668	0.409426378	0.317981735	0.028394361	0.997004569	0.970136478	Bacteria.Firmicutes.Clostridia.Clostridiales.Lachnospiraceae.Lachnospiraceae_ND3007_group	WIPF2
117104	ENSG00000171488	rs4658317	0.202323286	0.069949648	0.915706498	0.614778736	-0.269950869	0.369347367	-0.031642037	-0.156012643	0.209594275	0.200449748	0.297790596	0.308508968	0.211015342	0.045160273	0.997004569	0.991361844	Bacteria.Firmicutes.Clostridia.Clostridiales.Lachnospiraceae.Lachnospiraceae_ND3007_group	LRRC8C
117105	ENSG00000171497	rs2070630	0.170017761	0.473082709	0.817568369	0.155600329	-0.279934283	0.154429443	0.073235099	0.436640919	0.201749494	0.213987653	0.316199798	0.303920104	0.194914318	0.168200348	0.997004569	0.970136478	Bacteria.Firmicutes.Clostridia.Clostridiales.Lachnospiraceae.Lachnospiraceae_ND3007_group	PPID
117106	ENSG00000171502	rs12080986	0.198474102	0.219245728	0.220759934	0.174799768	0.197734072	-0.566409948	-0.284108149	0.789027726	0.152199978	0.456594226	0.229787065	0.575119542	0.2091258	0.098935024	0.96624275	0.970136478	Bacteria.Firmicutes.Clostridia.Clostridiales.Lachnospiraceae.Lachnospiraceae_ND3007_group	COL24A1
117107	ENSG00000171522	rs16870224	0.040653202	0.011878855	0.039185466	0.278199509	0.394374151	-0.93189617	-0.55735829	0.599070468	0.188811053	0.360005099	0.264812125	0.547834346	0.086823403	0.013635885	0.96624275	0.970136478	Bacteria.Firmicutes.Clostridia.Clostridiales.Lachnospiraceae.Lachnospiraceae_ND3007_group	PTGER4
117108	ENSG00000171530	rs151700	0.065655954	0.010942567	0.981482603	0.369815887	-0.338863838	0.528250666	0.006486862	-0.250065527	0.180982049	0.201645137	0.278409835	0.27690169	0.115217648	0.012890158	0.997138816	0.971094756	Bacteria.Firmicutes.Clostridia.Clostridiales.Lachnospiraceae.Lachnospiraceae_ND3007_group	TBCA
117109	ENSG00000171564	rs1800788	0.470040095	0.494148273	0.780479325	0.132894023	-0.120388556	0.182674047	-0.066884358	0.644150657	0.165672699	0.265667348	0.238998604	0.423264901	0.323984992	0.173085457	0.997004569	0.970136478	Bacteria.Firmicutes.Clostridia.Clostridiales.Lachnospiraceae.Lachnospiraceae_ND3007_group	FGB
117110	ENSG00000171574	rs34188294	0.253908893	0.007587187	0.932544671	0.842972463	0.210396983	-0.617866065	-0.02144735	-0.073373087	0.182779438	0.224199442	0.252404304	0.368919702	0.237520091	0.010112362	0.997004569	0.996289631	Bacteria.Firmicutes.Clostridia.Clostridiales.Lachnospiraceae.Lachnospiraceae_ND3007_group	ZNF584
117111	ENSG00000171603	rs12034401	0.200385784	0.140576957	0.071538061	0.240107296	-0.214239565	0.770593793	0.45858225	-0.788184224	0.165616505	0.516536709	0.250322009	0.664813193	0.209998781	0.073394446	0.96624275	0.970136478	Bacteria.Firmicutes.Clostridia.Clostridiales.Lachnospiraceae.Lachnospiraceae_ND3007_group	CLSTN1
117112	ENSG00000171649	rs58449774	0.495394092	0.141142212	0.771138764	0.869965463	0.120123789	-0.248385352	-0.072693734	0.043715525	0.175205924	0.166736226	0.248864012	0.26599007	0.332589586	0.073652383	0.997004569	0.996289631	Bacteria.Firmicutes.Clostridia.Clostridiales.Lachnospiraceae.Lachnospiraceae_ND3007_group	ZIK1
117113	ENSG00000171757	rs9878797	0.781547565	0.504253435	0.450389184	0.277826773	0.077025191	-0.145103853	0.275127469	-0.334171783	0.276616996	0.216074793	0.362320371	0.305352301	0.417034289	0.175054998	0.977882986	0.970136478	Bacteria.Firmicutes.Clostridia.Clostridiales.Lachnospiraceae.Lachnospiraceae_ND3007_group	LRRC34
117114	ENSG00000171763	rs60476496	0.173551256	0.000427247	0.50932865	0.838350387	-0.241420166	0.815047022	-0.169872574	-0.070913745	0.1754536	0.219507508	0.256007877	0.34621949	0.196639673	0.001411785	0.981972878	0.996289631	Bacteria.Firmicutes.Clostridia.Clostridiales.Lachnospiraceae.Lachnospiraceae_ND3007_group	SPATA5L1
117115	ENSG00000171792	rs2070990	0.192686849	0.319640965	0.244496581	0.950597353	0.279790997	-0.229279854	-0.387670692	0.021035614	0.212554107	0.228622991	0.330084815	0.338213168	0.20769624	0.127741407	0.96624275	0.998051213	Bacteria.Firmicutes.Clostridia.Clostridiales.Lachnospiraceae.Lachnospiraceae_ND3007_group	RHNO1
117116	ENSG00000171798	rs77881117	0.424269817	0.125363394	0.892843154	0.618382162	-0.15876692	0.422006704	-0.036844512	-0.218267634	0.197446507	0.271798311	0.2724459	0.436060118	0.308718223	0.067991337	0.997004569	0.991361844	Bacteria.Firmicutes.Clostridia.Clostridiales.Lachnospiraceae.Lachnospiraceae_ND3007_group	KNDC1
117117	ENSG00000171806	rs115789501	0.077447269	0.000715664	0.153221485	0.926777343	0.279661482	-0.940704587	-0.314833509	0.04348698	0.15587805	0.264781669	0.217856179	0.471366116	0.127436604	0.002024377	0.96624275	0.998051213	Bacteria.Firmicutes.Clostridia.Clostridiales.Lachnospiraceae.Lachnospiraceae_ND3007_group	METTL18
117118	ENSG00000171848	rs6759180	0.072512679	0.225026728	0.680340193	0.663428231	0.631166458	-0.263733679	-0.22384341	-0.146945809	0.345740772	0.21530726	0.540869501	0.336120228	0.122365085	0.100514521	0.997004569	0.991361844	Bacteria.Firmicutes.Clostridia.Clostridiales.Lachnospiraceae.Lachnospiraceae_ND3007_group	RRM2
117119	ENSG00000171867	rs6052747	0.508482816	0.639076339	0.789881101	0.327442033	0.192773207	-0.094085428	0.118322489	-0.301519109	0.28993917	0.199672402	0.442219036	0.305579261	0.334933375	0.205719542	0.997004569	0.970136478	Bacteria.Firmicutes.Clostridia.Clostridiales.Lachnospiraceae.Lachnospiraceae_ND3007_group	PRNP
117120	ENSG00000171873	rs1741296	0.043417633	0.03393771	0.291551824	0.572541154	0.505159983	-0.463242294	-0.334276572	0.182998008	0.245236478	0.213811485	0.314357814	0.32264168	0.090417407	0.027970203	0.96624275	0.989633828	Bacteria.Firmicutes.Clostridia.Clostridiales.Lachnospiraceae.Lachnospiraceae_ND3007_group	ADRA1D
117121	ENSG00000171903	rs12985091	3.1639141510684e-06	2.84469571486208e-08	0.862982075	0.480249629	0.793131719	-0.908298096	0.038857063	-0.143411521	0.155517781	0.14400204	0.22426461	0.20199083	0.00014528	7.35545194749752e-07	0.997004569	0.988875211	Bacteria.Firmicutes.Clostridia.Clostridiales.Lachnospiraceae.Lachnospiraceae_ND3007_group	CYP4F11
117122	ENSG00000171916	rs3907609	0.212561095	0.020385784	0.21677053	0.718573022	-0.307242722	0.481330016	-0.417275749	0.10669876	0.24405223	0.202458356	0.334548813	0.294799151	0.216896114	0.019778973	0.96624275	0.991361844	Bacteria.Firmicutes.Clostridia.Clostridiales.Lachnospiraceae.Lachnospiraceae_ND3007_group	LGALS9C
117123	ENSG00000171928	rs10886	0.001413566	5.03665027831659e-06	0.488873548	0.057781581	0.73852012	-0.997813666	-0.218794173	0.537718988	0.2214606	0.200522947	0.314332928	0.278392503	0.013189811	5.31556283391475e-05	0.980791319	0.970136478	Bacteria.Firmicutes.Clostridia.Clostridiales.Lachnospiraceae.Lachnospiraceae_ND3007_group	TVP23B
117124	ENSG00000171943	rs1311664345	0.00554216	0.002396144	0.693593067	0.808664828	0.778678342	-0.658759789	-0.154409807	0.069697597	0.271372727	0.208474304	0.390180287	0.286659618	0.029040157	0.004530635	0.997004569	0.996289631	Bacteria.Firmicutes.Clostridia.Clostridiales.Lachnospiraceae.Lachnospiraceae_ND3007_group	SRGAP2C
117125	ENSG00000171984	rs6116933	0.085936402	0.005161513	0.776486482	0.85142264	0.334024454	-0.777959238	-0.08103157	0.088335309	0.191558904	0.268749274	0.284237901	0.469741629	0.134845507	0.007670105	0.997004569	0.996289631	Bacteria.Firmicutes.Clostridia.Clostridiales.Lachnospiraceae.Lachnospiraceae_ND3007_group	SHLD1
117126	ENSG00000172006	rs1736189	0.000947813	1.65569924863657e-05	0.364377211	0.483917343	-0.648169871	0.90513803	0.256059377	-0.202315613	0.187130629	0.19451659	0.280318483	0.287360371	0.010208733	0.000122317	0.97361178	0.98941416	Bacteria.Firmicutes.Clostridia.Clostridiales.Lachnospiraceae.Lachnospiraceae_ND3007_group	ZNF554
117127	ENSG00000172007	rs4359849	0.429722619	0.553437557	0.1817463	0.278101416	0.228261175	-0.125945776	-0.52822118	0.322403344	0.287255909	0.211421237	0.391318383	0.294768744	0.30977073	0.18639589	0.96624275	0.970136478	Bacteria.Firmicutes.Clostridia.Clostridiales.Lachnospiraceae.Lachnospiraceae_ND3007_group	RAB33B
117128	ENSG00000172009	rs941408	0.037102006	0.000444112	0.847175004	0.262555028	-0.388633081	0.703759923	0.053067499	-0.318421658	0.182596374	0.190145108	0.274258269	0.281745037	0.082997858	0.001448367	0.997004569	0.970136478	Bacteria.Firmicutes.Clostridia.Clostridiales.Lachnospiraceae.Lachnospiraceae_ND3007_group	THOP1
117129	ENSG00000172058	rs150490	1.95837112360865e-05	1.8345876734057e-07	0.641822516	0.982896458	1.345776973	-1.038031194	0.224957325	0.006439117	0.292116194	0.177802037	0.481361104	0.299209924	0.000589157	3.72050446819844e-06	0.995380284	0.998051213	Bacteria.Firmicutes.Clostridia.Clostridiales.Lachnospiraceae.Lachnospiraceae_ND3007_group	SERF1A
117130	ENSG00000172061	rs4974516	0.964136056	0.942905468	0.338303589	0.380123051	-0.028839836	-0.025905168	0.929730429	-0.490736672	0.638932209	0.360314623	0.963817121	0.555329745	0.461788652	0.267917021	0.96871948	0.971094756	Bacteria.Firmicutes.Clostridia.Clostridiales.Lachnospiraceae.Lachnospiraceae_ND3007_group	LRRC15
117131	ENSG00000172062	rs150490	1.56915429771523e-05	2.15580572774759e-06	0.302968174	0.16531403	-1.471353838	0.997885265	0.539300152	-0.453029158	0.315198312	0.191851404	0.519396768	0.322852566	0.000507033	2.59265485547373e-05	0.96624275	0.970136478	Bacteria.Firmicutes.Clostridia.Clostridiales.Lachnospiraceae.Lachnospiraceae_ND3007_group	SMN1
117132	ENSG00000172113	rs36075665	0.086521141	0.016327097	0.928926533	0.389824341	0.409812291	-0.54402499	0.027035346	-0.270734212	0.235470142	0.220645548	0.301929306	0.312724856	0.135034436	0.016903515	0.997004569	0.972980483	Bacteria.Firmicutes.Clostridia.Clostridiales.Lachnospiraceae.Lachnospiraceae_ND3007_group	NME6
117133	ENSG00000172116	rs11127051	6.20178548883702e-06	4.13193342124014e-10	0.205574215	0.106545443	-0.792434949	1.207083568	0.279493027	-0.424214088	0.161056506	0.16418573	0.218588023	0.259203102	0.000245939	2.01783553729981e-08	0.96624275	0.970136478	Bacteria.Firmicutes.Clostridia.Clostridiales.Lachnospiraceae.Lachnospiraceae_ND3007_group	CD8B
117134	ENSG00000172123	rs772286	0.011847881	0.008581844	0.02219009	0.160153338	0.64220398	-0.495138511	-0.777901137	0.380208267	0.247997549	0.18267097	0.331983726	0.267600783	0.044409407	0.010968979	0.96624275	0.970136478	Bacteria.Firmicutes.Clostridia.Clostridiales.Lachnospiraceae.Lachnospiraceae_ND3007_group	SLFN12
117135	ENSG00000172171	rs2269915	0.072894307	0.02085249	0.059629441	0.569747026	0.333686093	-0.695130455	-0.490290406	0.29223829	0.183036904	0.293512022	0.255753121	0.511506243	0.122535058	0.020099799	0.96624275	0.989633828	Bacteria.Firmicutes.Clostridia.Clostridiales.Lachnospiraceae.Lachnospiraceae_ND3007_group	TEFM
117136	ENSG00000172197	rs9350221	0.213038929	0.222378389	0.961957241	0.810399246	-0.468453892	0.349830516	-0.024265593	0.095934596	0.372500739	0.283947791	0.506780832	0.398252041	0.217161887	0.099825993	0.997004569	0.996289631	Bacteria.Firmicutes.Clostridia.Clostridiales.Lachnospiraceae.Lachnospiraceae_ND3007_group	MBOAT1
117137	ENSG00000172201	rs1047033	0.91082642	0.348403797	0.626202285	0.697101084	0.022231196	-0.2861493	0.150698345	-0.166170433	0.197727994	0.302958658	0.307921313	0.425025484	0.450347819	0.135824828	0.995380284	0.991361844	Bacteria.Firmicutes.Clostridia.Clostridiales.Lachnospiraceae.Lachnospiraceae_ND3007_group	ID4
117138	ENSG00000172260	rs34579341	0.933201882	0.134686572	0.462935224	0.199323772	-0.014433622	0.405810031	-0.174492105	-0.537671706	0.17153817	0.267907632	0.23631426	0.414650744	0.454347663	0.07151909	0.979870859	0.970136478	Bacteria.Firmicutes.Clostridia.Clostridiales.Lachnospiraceae.Lachnospiraceae_ND3007_group	NEGR1
117139	ENSG00000172262	rs17243515	0.986651993	0.062266752	0.795325727	0.077524022	-0.002451549	-0.678305283	-0.054762559	0.846820466	0.145973221	0.35755952	0.21024631	0.472126985	0.468330668	0.041656258	0.997004569	0.970136478	Bacteria.Firmicutes.Clostridia.Clostridiales.Lachnospiraceae.Lachnospiraceae_ND3007_group	ZNF131
117140	ENSG00000172273	rs200907799	0.271289468	0.08038679	0.192300883	0.55820062	0.248863953	-0.422697838	0.421998246	-0.181399787	0.224296617	0.237984183	0.320305632	0.308212975	0.245017745	0.04966641	0.96624275	0.989633828	Bacteria.Firmicutes.Clostridia.Clostridiales.Lachnospiraceae.Lachnospiraceae_ND3007_group	HINFP
117141	ENSG00000172301	rs11542477	0.068139705	0.062074926	0.197252162	0.17255425	-1.13738631	0.624707235	1.012275025	-0.587199983	0.613163171	0.329057888	0.777021301	0.42574796	0.117631379	0.04158172	0.96624275	0.970136478	Bacteria.Firmicutes.Clostridia.Clostridiales.Lachnospiraceae.Lachnospiraceae_ND3007_group	COPRS
117142	ENSG00000172339	rs568063804	0.187706914	0.232965098	0.240059714	0.745717136	0.201401683	-0.416141752	-0.249626758	-0.164203134	0.151270195	0.34563963	0.210532235	0.504194818	0.204703086	0.102618652	0.96624275	0.991361844	Bacteria.Firmicutes.Clostridia.Clostridiales.Lachnospiraceae.Lachnospiraceae_ND3007_group	ALG14
117143	ENSG00000172346	rs4822042	0.656598329	0.384957964	0.36146218	0.757150649	-0.172494522	0.217830404	-0.533752892	0.1152723	0.386179247	0.249034528	0.580759479	0.371210113	0.380496024	0.145363313	0.97361178	0.992093049	Bacteria.Firmicutes.Clostridia.Clostridiales.Lachnospiraceae.Lachnospiraceae_ND3007_group	CSDC2
117144	ENSG00000172354	rs11520986	0.432330934	0.044899376	0.716484539	0.178388545	-0.136106442	0.472642363	0.090975893	-0.451055537	0.172260504	0.231111718	0.249422111	0.331550129	0.310693188	0.033748572	0.997004569	0.970136478	Bacteria.Firmicutes.Clostridia.Clostridiales.Lachnospiraceae.Lachnospiraceae_ND3007_group	GNB2
117145	ENSG00000172366	rs7203410	0.567822761	0.775745147	0.443761803	0.132773233	0.095696506	0.127644066	0.199203369	-0.793696297	0.166664232	0.446220977	0.258518915	0.521364463	0.354102661	0.235011485	0.976782256	0.970136478	Bacteria.Firmicutes.Clostridia.Clostridiales.Lachnospiraceae.Lachnospiraceae_ND3007_group	MCRIP2
117146	ENSG00000172469	rs9374586	0.081358128	0.058104423	0.206072729	0.232080193	0.577625566	-0.461405	-0.594711668	0.423796989	0.326277687	0.239199084	0.465634607	0.351324308	0.130838427	0.039719502	0.96624275	0.970136478	Bacteria.Firmicutes.Clostridia.Clostridiales.Lachnospiraceae.Lachnospiraceae_ND3007_group	MANEA
117147	ENSG00000172478	rs10933517	3.15436881047517e-05	6.10135694559859e-06	0.123887625	0.30005537	-1.017328463	0.839728525	0.504504608	-0.257758266	0.227362408	0.170516475	0.323638744	0.246741826	0.000833936	6.03366380963588e-05	0.96624275	0.970136478	Bacteria.Firmicutes.Clostridia.Clostridiales.Lachnospiraceae.Lachnospiraceae_ND3007_group	MAB21L4
117148	ENSG00000172497	rs34513795	0.047526255	0.008810998	0.174039222	0.316307686	-0.429826089	0.7075846	0.405180427	-0.44424277	0.212802397	0.261991676	0.29480628	0.439905996	0.095502914	0.011135635	0.96624275	0.970136478	Bacteria.Firmicutes.Clostridia.Clostridiales.Lachnospiraceae.Lachnospiraceae_ND3007_group	ACOT12
117149	ENSG00000172500	rs656980	0.92976691	0.703415082	0.428993667	0.046475539	-0.01616752	-0.116266842	-0.218710835	0.825861904	0.182724308	0.304048182	0.274800688	0.406871308	0.453793565	0.220127219	0.976782256	0.970136478	Bacteria.Firmicutes.Clostridia.Clostridiales.Lachnospiraceae.Lachnospiraceae_ND3007_group	FIBP
117150	ENSG00000172543	rs687672	3.42097180378951e-07	1.56273381178571e-07	0.125769603	0.083950458	-2.065100094	1.20660247	0.734273437	-0.482121256	0.363629194	0.205244142	0.473434952	0.274693969	2.71325690535576e-05	3.23257447867367e-06	0.96624275	0.970136478	Bacteria.Firmicutes.Clostridia.Clostridiales.Lachnospiraceae.Lachnospiraceae_ND3007_group	CTSW
117151	ENSG00000172548	rs6878502	0.013882474	0.030959942	0.965543553	0.568082094	0.825016632	-0.49559343	-0.021672983	-0.182631036	0.326250635	0.224705843	0.499781044	0.318282381	0.048428356	0.026289746	0.997004569	0.989633828	Bacteria.Firmicutes.Clostridia.Clostridiales.Lachnospiraceae.Lachnospiraceae_ND3007_group	NIPAL4
117152	ENSG00000172689	rs7935803	0.346699097	0.510046598	0.347910446	0.946170553	-0.202550008	0.135996164	0.278301043	-0.020575655	0.213686387	0.20530324	0.294345912	0.30357499	0.278136222	0.176311972	0.96871948	0.998051213	Bacteria.Firmicutes.Clostridia.Clostridiales.Lachnospiraceae.Lachnospiraceae_ND3007_group	MS4A10
117153	ENSG00000172728	rs2732318	6.03475887595157e-05	1.60668857154813e-05	0.565449875	0.537001698	1.00612929	-0.76753256	0.221168607	-0.163622417	0.234462013	0.164652471	0.3828308	0.263631738	0.001385512	0.000120417	0.993006048	0.989633828	Bacteria.Firmicutes.Clostridia.Clostridiales.Lachnospiraceae.Lachnospiraceae_ND3007_group	FUT10
117154	ENSG00000172731	rs7921619	0.81345456	0.464782382	0.860596224	0.338264973	-0.079433758	0.174443555	0.08002208	-0.311982479	0.335259513	0.237231025	0.453863724	0.32339465	0.425218134	0.165933738	0.997004569	0.970136478	Bacteria.Firmicutes.Clostridia.Clostridiales.Lachnospiraceae.Lachnospiraceae_ND3007_group	LRRC20
117155	ENSG00000172765	rs1056190	0.422799392	0.0899589	0.41932492	0.748808367	0.136445867	-0.423707661	0.193505304	-0.105150386	0.169147434	0.246160145	0.238085365	0.326988065	0.308158614	0.053765717	0.976685353	0.991361844	Bacteria.Firmicutes.Clostridia.Clostridiales.Lachnospiraceae.Lachnospiraceae_ND3007_group	TMCC1
117156	ENSG00000172785	rs28626566	1.40250043673462e-07	2.71862023708795e-08	0.295808874	0.593989944	1.478498807	-1.141314777	-0.39195804	0.143182421	0.25032572	0.180620485	0.371895116	0.26727785	1.49100957437612e-05	7.26590074903429e-07	0.96624275	0.991361844	Bacteria.Firmicutes.Clostridia.Clostridiales.Lachnospiraceae.Lachnospiraceae_ND3007_group	ZNG1A
117157	ENSG00000172803	rs11227332	0.396820401	0.002951422	0.163287053	0.118939705	-0.121249209	0.833223397	-0.284476263	0.578904547	0.142153139	0.269716618	0.201746528	0.366373434	0.297907446	0.005210928	0.96624275	0.970136478	Bacteria.Firmicutes.Clostridia.Clostridiales.Lachnospiraceae.Lachnospiraceae_ND3007_group	SNX32
117158	ENSG00000172830	rs2228418	0.021482613	0.023391907	0.091735702	0.114162663	2.098557803	-1.092340661	-1.807115763	0.900269884	0.890612514	0.470484357	1.05579561	0.562216374	0.061349354	0.021601362	0.96624275	0.970136478	Bacteria.Firmicutes.Clostridia.Clostridiales.Lachnospiraceae.Lachnospiraceae_ND3007_group	SSH3
117159	ENSG00000172889	rs4636297	0.020362366	0.007403554	0.131048125	0.045634856	-0.843782372	0.613713525	0.757745998	-0.659907758	0.354845132	0.221970974	0.495493013	0.32381945	0.059168478	0.009927612	0.96624275	0.970136478	Bacteria.Firmicutes.Clostridia.Clostridiales.Lachnospiraceae.Lachnospiraceae_ND3007_group	EGFL7
117160	ENSG00000172890	rs3794057	0.31446513	0.055513922	0.081285228	0.050244619	-0.174062939	0.401700401	-0.465354869	0.567279222	0.171703572	0.206019544	0.262796012	0.284358178	0.263040302	0.038690251	0.96624275	0.970136478	Bacteria.Firmicutes.Clostridia.Clostridiales.Lachnospiraceae.Lachnospiraceae_ND3007_group	NADSYN1
117161	ENSG00000172893	rs11606033	0.138977998	0.017127386	0.335064047	0.714702165	-0.409394794	0.443064729	-0.356020338	0.097110138	0.273296974	0.181081402	0.366589302	0.264499491	0.172474476	0.017396663	0.96871948	0.991361844	Bacteria.Firmicutes.Clostridia.Clostridiales.Lachnospiraceae.Lachnospiraceae_ND3007_group	DHCR7
117162	ENSG00000172954	rs13028836	0.237628281	0.085190441	0.504966051	0.453310557	-0.232811159	0.454510229	0.192505882	-0.291841275	0.195325345	0.26002106	0.287142795	0.386832357	0.228566097	0.051798847	0.980791319	0.983723941	Bacteria.Firmicutes.Clostridia.Clostridiales.Lachnospiraceae.Lachnospiraceae_ND3007_group	LCLAT1
117163	ENSG00000172986	rs13081565	0.791659214	0.564358694	0.459869707	0.671017455	-0.082498129	0.119415422	-0.327921694	0.12700057	0.311024743	0.2061213	0.44106282	0.297643603	0.420500968	0.188838156	0.978640897	0.991361844	Bacteria.Firmicutes.Clostridia.Clostridiales.Lachnospiraceae.Lachnospiraceae_ND3007_group	GXYLT2
117164	ENSG00000172987	rs2796756	0.051311622	0.129710197	0.032175426	0.349469276	0.35808132	-0.335028068	-0.564974347	0.293059531	0.180348998	0.21830151	0.258067494	0.310966188	0.100089359	0.069546524	0.96624275	0.970554445	Bacteria.Firmicutes.Clostridia.Clostridiales.Lachnospiraceae.Lachnospiraceae_ND3007_group	HPSE2
117165	ENSG00000172992	rs12602966	0.027972042	0.007131695	0.035462188	0.032899241	0.426890529	-0.529211816	-0.642030163	0.634263103	0.189894543	0.190467875	0.298923539	0.290970985	0.07167062	0.009629362	0.96624275	0.970136478	Bacteria.Firmicutes.Clostridia.Clostridiales.Lachnospiraceae.Lachnospiraceae_ND3007_group	DCAKD
117166	ENSG00000173113	rs618850	0.486746559	0.670886675	0.454043529	0.869023242	0.111420171	-0.173579523	-0.174908943	-0.084292963	0.15928954	0.406635918	0.232218155	0.509162597	0.329729461	0.21285858	0.977882986	0.996289631	Bacteria.Firmicutes.Clostridia.Clostridiales.Lachnospiraceae.Lachnospiraceae_ND3007_group	TRMT112
117167	ENSG00000173175	rs62262433	0.563402938	0.699038673	0.693568772	0.849028355	0.161298955	-0.084084981	-0.165213284	-0.060804932	0.277732347	0.216528065	0.417444833	0.318152782	0.353113222	0.219089114	0.997004569	0.996289631	Bacteria.Firmicutes.Clostridia.Clostridiales.Lachnospiraceae.Lachnospiraceae_ND3007_group	ADCY5
117168	ENSG00000173208	rs12582802	0.651319176	0.390759597	0.719808344	0.606200395	-0.069996513	0.308929758	-0.082515022	-0.25524354	0.154166917	0.357553429	0.229032384	0.492725399	0.378949643	0.146643891	0.997004569	0.991361844	Bacteria.Firmicutes.Clostridia.Clostridiales.Lachnospiraceae.Lachnospiraceae_ND3007_group	ABCD2
117169	ENSG00000173210	rs9512	0.26121089	0.38210586	0.507985321	0.758438216	0.248455728	-0.158986009	-0.208559399	-0.085201173	0.219213393	0.180667652	0.313313293	0.275883344	0.240164162	0.144656029	0.981972878	0.992093049	Bacteria.Firmicutes.Clostridia.Clostridiales.Lachnospiraceae.Lachnospiraceae_ND3007_group	ABLIM3
117170	ENSG00000173213	rs1311825136	0.005196733	3.0415613787464e-06	0.824003224	0.30872399	-0.444413565	1.397155045	-0.048709113	-0.402662734	0.153652733	0.273394471	0.218134203	0.39248273	0.028077015	3.61585384510157e-05	0.997004569	0.970136478	Bacteria.Firmicutes.Clostridia.Clostridiales.Lachnospiraceae.Lachnospiraceae_ND3007_group	TUBB8B
117171	ENSG00000173214	rs12207339	0.561628509	0.3011384	0.98757541	0.629738485	0.101625797	-0.302084954	-0.003844792	0.207491149	0.174189301	0.28982809	0.245947578	0.428356985	0.352878365	0.122629981	0.997324423	0.991361844	Bacteria.Firmicutes.Clostridia.Clostridiales.Lachnospiraceae.Lachnospiraceae_ND3007_group	MFSD4B
117172	ENSG00000173218	rs10801914	0.197491099	0.172256155	0.553990469	0.332919756	0.50835184	-0.353478735	0.277279596	-0.311970072	0.390421177	0.256108385	0.466111868	0.319799224	0.208924312	0.083997743	0.989249913	0.970136478	Bacteria.Firmicutes.Clostridia.Clostridiales.Lachnospiraceae.Lachnospiraceae_ND3007_group	VANGL1
117173	ENSG00000173226	rs76808446	0.259643657	0.065780402	0.704704694	0.570192511	-0.183725306	0.641475561	-0.087936881	0.246580099	0.161564196	0.342764509	0.231018112	0.432090456	0.23983351	0.043361781	0.997004569	0.989633828	Bacteria.Firmicutes.Clostridia.Clostridiales.Lachnospiraceae.Lachnospiraceae_ND3007_group	IQCB1
117174	ENSG00000173253	rs906773	0.197209858	0.001388219	0.290049216	0.814151423	-0.235198474	0.671913059	-0.283588579	0.07706442	0.180520848	0.201131279	0.265853673	0.326502425	0.208924312	0.003162537	0.96624275	0.996289631	Bacteria.Firmicutes.Clostridia.Clostridiales.Lachnospiraceae.Lachnospiraceae_ND3007_group	DMRT2
117175	ENSG00000173262	rs12579807	0.173150096	0.008758879	0.460500244	0.616152229	-0.273481389	0.534910236	-0.198616927	0.137727602	0.198566268	0.197895811	0.267522029	0.273414028	0.196639673	0.011115384	0.978640897	0.991361844	Bacteria.Firmicutes.Clostridia.Clostridiales.Lachnospiraceae.Lachnospiraceae_ND3007_group	SLC2A14
117176	ENSG00000173272	rs10221892	0.086652978	0.074766728	0.002743691	0.000396297	0.339862405	-0.483419904	-0.82100159	1.390491641	0.19536195	0.26693974	0.26363972	0.372174874	0.135119339	0.047295972	0.921381441	0.699380154	Bacteria.Firmicutes.Clostridia.Clostridiales.Lachnospiraceae.Lachnospiraceae_ND3007_group	MZT2A
117177	ENSG00000173376	rs17432229	0.875308015	0.808889967	0.235554438	0.00785562	-0.026696783	-0.059924656	-0.284296779	0.941836592	0.169460841	0.24676066	0.237456717	0.343343654	0.442408576	0.241632734	0.96624275	0.807359501	Bacteria.Firmicutes.Clostridia.Clostridiales.Lachnospiraceae.Lachnospiraceae_ND3007_group	NDNF
117178	ENSG00000173409	rs11122186	0.104084197	0.000672128	0.586774221	0.206744504	0.27374622	-1.345478105	-0.129131312	0.648040954	0.166061889	0.376623796	0.236402313	0.508150246	0.149293799	0.001936404	0.995380284	0.970136478	Bacteria.Firmicutes.Clostridia.Clostridiales.Lachnospiraceae.Lachnospiraceae_ND3007_group	ARV1
117179	ENSG00000173421	rs35174559	0.233067462	0.175025114	0.420373535	0.364375129	-0.468259565	0.341176393	-0.432188453	0.316884779	0.389013871	0.248814108	0.532963615	0.346904978	0.226916552	0.084987353	0.976685353	0.971094756	Bacteria.Firmicutes.Clostridia.Clostridiales.Lachnospiraceae.Lachnospiraceae_ND3007_group	IHO1
117180	ENSG00000173432	rs1829575	0.019805391	0.010182476	0.805744876	0.419189052	-0.813758296	0.639916417	0.123469426	-0.273654837	0.340624885	0.241767943	0.500029053	0.336601028	0.058178307	0.012245837	0.997004569	0.975017476	Bacteria.Firmicutes.Clostridia.Clostridiales.Lachnospiraceae.Lachnospiraceae_ND3007_group	SAA1
117181	ENSG00000173517	rs11853696	0.418800845	0.4996307	0.144288599	0.140516415	-0.145430582	0.151801957	0.37677166	-0.448489388	0.178732602	0.223609943	0.254953069	0.300580289	0.306524647	0.174166693	0.96624275	0.970136478	Bacteria.Firmicutes.Clostridia.Clostridiales.Lachnospiraceae.Lachnospiraceae_ND3007_group	PEAK1
117182	ENSG00000173531	rs147997200	8.81703648197142e-05	8.87317763358469e-06	0.000522216	0.02330754	0.642437499	-1.232964749	-0.827137129	0.839877794	0.153604729	0.25561372	0.226541358	0.361516071	0.001853569	8.12146295594328e-05	0.482266517	0.970136478	Bacteria.Firmicutes.Clostridia.Clostridiales.Lachnospiraceae.Lachnospiraceae_ND3007_group	MST1
117183	ENSG00000173535	rs4872052	0.857040161	0.001440259	0.738829305	0.098678166	-0.028845932	0.937975468	-0.077041515	-0.764572104	0.159493097	0.281787359	0.230089473	0.456376476	0.437515273	0.003238293	0.997004569	0.970136478	Bacteria.Firmicutes.Clostridia.Clostridiales.Lachnospiraceae.Lachnospiraceae_ND3007_group	TNFRSF10C
117184	ENSG00000173540	rs12715437	0.711858232	0.856033528	0.986337945	0.736914861	0.18253287	-0.050585483	-0.012458629	-0.140927102	0.492027844	0.277716516	0.724773419	0.417705901	0.396809468	0.251239784	0.997324423	0.991361844	Bacteria.Firmicutes.Clostridia.Clostridiales.Lachnospiraceae.Lachnospiraceae_ND3007_group	GMPPB
117185	ENSG00000173545	rs41117	0.089952753	0.075408249	0.647729485	0.911085955	0.506251113	-0.385384642	-0.18937163	0.034342963	0.294109409	0.213286363	0.412529137	0.306347502	0.137558935	0.047522903	0.995949836	0.998051213	Bacteria.Firmicutes.Clostridia.Clostridiales.Lachnospiraceae.Lachnospiraceae_ND3007_group	ZNF622
117186	ENSG00000173598	rs7487813	0.379008652	0.680665259	0.078702503	0.551851611	-0.16746169	-0.156318193	0.46766029	-0.326260839	0.189058516	0.378116844	0.26179315	0.545495512	0.290392325	0.21515618	0.96624275	0.989633828	Bacteria.Firmicutes.Clostridia.Clostridiales.Lachnospiraceae.Lachnospiraceae_ND3007_group	NUDT4
117187	ENSG00000173621	rs2513658	0.343260041	0.10542909	0.563790481	0.904645685	-0.291798139	0.347689668	-0.276695915	-0.040221154	0.305639637	0.211753352	0.476903293	0.33444296	0.276649221	0.060012133	0.991956993	0.998051213	Bacteria.Firmicutes.Clostridia.Clostridiales.Lachnospiraceae.Lachnospiraceae_ND3007_group	LRFN4
117188	ENSG00000173638	rs2838951	0.121455261	0.021438253	0.938683418	0.44384676	-0.483345866	0.553247042	-0.029739894	-0.242628981	0.308019088	0.23471078	0.385117403	0.314934073	0.161171798	0.020379524	0.997004569	0.978153777	Bacteria.Firmicutes.Clostridia.Clostridiales.Lachnospiraceae.Lachnospiraceae_ND3007_group	SLC19A1
117189	ENSG00000173660	rs78684426	0.047032897	0.000955047	0.067917831	0.157999662	0.315175111	-0.784204333	-0.401618631	0.639141043	0.155681642	0.226563387	0.216333122	0.447490889	0.094984358	0.002475629	0.96624275	0.970136478	Bacteria.Firmicutes.Clostridia.Clostridiales.Lachnospiraceae.Lachnospiraceae_ND3007_group	UQCRH
117190	ENSG00000173715	rs35287213	0.579596139	0.26998424	0.538909847	0.603716614	0.101309948	-0.400190303	0.161182246	-0.238927192	0.181959917	0.359693877	0.260925548	0.458059495	0.357532266	0.114113751	0.989249913	0.991361844	Bacteria.Firmicutes.Clostridia.Clostridiales.Lachnospiraceae.Lachnospiraceae_ND3007_group	C11orf80
117191	ENSG00000173744	rs7598597	0.181845378	0.065444756	0.694871079	0.2391875	-0.421392815	0.394987681	0.16602283	-0.334298259	0.312249266	0.210787389	0.421378354	0.281414761	0.201135002	0.043223172	0.997004569	0.970136478	Bacteria.Firmicutes.Clostridia.Clostridiales.Lachnospiraceae.Lachnospiraceae_ND3007_group	AGFG1
117192	ENSG00000173757	rs9916125	0.542687816	0.356587897	0.634642316	0.745579271	0.090236544	-0.273778922	-0.09895511	-0.133969941	0.147450886	0.294864229	0.20725693	0.411131046	0.34688171	0.137882837	0.995380284	0.991361844	Bacteria.Firmicutes.Clostridia.Clostridiales.Lachnospiraceae.Lachnospiraceae_ND3007_group	STAT5B
117193	ENSG00000173786	rs35694494	0.930538972	0.888055948	0.45906595	0.472755885	-0.040436665	0.037459848	-0.431989567	0.252506281	0.462105813	0.2650752	0.579992964	0.349630128	0.453793565	0.2572555	0.978640897	0.987285794	Bacteria.Firmicutes.Clostridia.Clostridiales.Lachnospiraceae.Lachnospiraceae_ND3007_group	CNP
117194	ENSG00000173809	rs12327661	0.282703429	0.009386053	0.35619349	0.574585805	0.175551049	-0.695761906	-0.214495754	0.2386541	0.16206093	0.259875632	0.230824699	0.423024453	0.249372208	0.011510948	0.97361178	0.990443287	Bacteria.Firmicutes.Clostridia.Clostridiales.Lachnospiraceae.Lachnospiraceae_ND3007_group	TDRD12
117195	ENSG00000173826	rs867640	0.413967645	0.351692443	0.865005307	0.718774106	0.269523357	-0.207577526	0.08611438	-0.120604997	0.32780657	0.221286723	0.504536027	0.333469937	0.30447621	0.136753989	0.997004569	0.991361844	Bacteria.Firmicutes.Clostridia.Clostridiales.Lachnospiraceae.Lachnospiraceae_ND3007_group	KCNH6
117196	ENSG00000173898	rs508996	0.133443556	0.156223797	0.759854323	0.996260066	0.602893755	-0.354080115	-0.1851676	0.001734037	0.396726765	0.246831895	0.603228453	0.368521177	0.168726239	0.078741443	0.997004569	0.998422323	Bacteria.Firmicutes.Clostridia.Clostridiales.Lachnospiraceae.Lachnospiraceae_ND3007_group	SPTBN2
117197	ENSG00000173915	rs57963697	0.960998936	0.665228469	0.303023881	0.16216127	-0.007731475	0.106189783	-0.23321984	0.633563009	0.157499295	0.244289513	0.224638734	0.448094073	0.460752033	0.21170007	0.96624275	0.970136478	Bacteria.Firmicutes.Clostridia.Clostridiales.Lachnospiraceae.Lachnospiraceae_ND3007_group	ATP5MK
117198	ENSG00000173917	rs1042822	0.256719138	0.158978313	0.684856051	0.098315233	0.19297252	-0.314625951	-0.098523584	-0.667983363	0.16864645	0.220810035	0.241675214	0.39828354	0.239413459	0.079611728	0.997004569	0.970136478	Bacteria.Firmicutes.Clostridia.Clostridiales.Lachnospiraceae.Lachnospiraceae_ND3007_group	HOXB2
117199	ENSG00000173930	rs841923	0.003555811	0.000108034	0.830937774	0.921440439	-0.544052532	0.856278169	0.057620219	-0.02896749	0.17983601	0.207656737	0.268801784	0.292591503	0.022238147	0.000546687	0.997004569	0.998051213	Bacteria.Firmicutes.Clostridia.Clostridiales.Lachnospiraceae.Lachnospiraceae_ND3007_group	SLCO4C1
117200	ENSG00000173950	rs1832666	0.017743431	0.006523054	0.30006984	0.652235405	0.438661653	-0.608170302	-0.26790435	-0.146679017	0.180311205	0.216364787	0.256462014	0.323972561	0.054991215	0.009104714	0.96624275	0.991361844	Bacteria.Firmicutes.Clostridia.Clostridiales.Lachnospiraceae.Lachnospiraceae_ND3007_group	XXYLT1
117201	ENSG00000173960	rs4665651	0.013287754	0.001286163	0.597290019	0.975505404	0.61814107	-0.773826495	0.191582388	-0.009664561	0.24282111	0.229929213	0.36085605	0.313553607	0.047340492	0.003013865	0.995380284	0.998051213	Bacteria.Firmicutes.Clostridia.Clostridiales.Lachnospiraceae.Lachnospiraceae_ND3007_group	UBXN2A
117202	ENSG00000173992	rs1791684	0.012354675	0.007731708	0.024739076	0.013875629	-0.760351223	0.578021501	0.989553026	-0.788650995	0.295444605	0.210268837	0.430461035	0.311846442	0.045288555	0.010186837	0.96624275	0.970136478	Bacteria.Firmicutes.Clostridia.Clostridiales.Lachnospiraceae.Lachnospiraceae_ND3007_group	CCS
117203	ENSG00000174007	rs9834389	0.207779567	0.186481439	0.175381062	0.372841797	0.230946165	-0.253378586	-0.369694102	0.245479568	0.181510674	0.189774014	0.269837248	0.273559332	0.213818403	0.088676774	0.96624275	0.971094756	Bacteria.Firmicutes.Clostridia.Clostridiales.Lachnospiraceae.Lachnospiraceae_ND3007_group	CEP19
117204	ENSG00000174021	rs1533374	0.724528169	0.460316685	0.769051377	0.384961748	-0.093766083	0.141120061	0.125449172	-0.255814043	0.264919611	0.189999981	0.425473874	0.292461652	0.400193244	0.165137464	0.997004569	0.971094756	Bacteria.Firmicutes.Clostridia.Clostridiales.Lachnospiraceae.Lachnospiraceae_ND3007_group	GNG5
117205	ENSG00000174080	rs1671064	0.94001861	0.893501373	0.247649781	0.244002711	0.016195079	-0.023975451	-0.362664042	0.316819606	0.21439621	0.17838843	0.310882946	0.269472894	0.455990871	0.258291352	0.96624275	0.970136478	Bacteria.Firmicutes.Clostridia.Clostridiales.Lachnospiraceae.Lachnospiraceae_ND3007_group	CTSF
117206	ENSG00000174165	rs10896126	0.773705376	0.138044666	0.964025769	0.341370916	0.050801585	-0.271860891	0.01146842	0.271885068	0.175947263	0.181048239	0.253297666	0.283661835	0.414243171	0.072696195	0.997004569	0.970136478	Bacteria.Firmicutes.Clostridia.Clostridiales.Lachnospiraceae.Lachnospiraceae_ND3007_group	ZDHHC24
117207	ENSG00000174177	rs61737996	0.769105456	0.048117001	0.261315452	0.556643175	-0.045519467	0.834647101	-0.269084169	-0.2944996	0.154421232	0.414355647	0.237466512	0.498399907	0.412666732	0.035217536	0.96624275	0.989633828	Bacteria.Firmicutes.Clostridia.Clostridiales.Lachnospiraceae.Lachnospiraceae_ND3007_group	CTU2
117208	ENSG00000174227	rs59564702	0.338473615	0.073789098	0.445370947	0.686965315	-0.180975911	0.512278659	0.203053949	-0.189797262	0.187677546	0.281898171	0.264453042	0.468885268	0.273879158	0.046910565	0.977285438	0.991361844	Bacteria.Firmicutes.Clostridia.Clostridiales.Lachnospiraceae.Lachnospiraceae_ND3007_group	PIGG
117209	ENSG00000174236	rs4931245	0.685653689	0.689169844	0.876059754	0.87634546	-0.121405581	0.084516412	0.070464869	0.048990841	0.29860353	0.210359148	0.450019453	0.31360585	0.389347365	0.217048432	0.997004569	0.996689264	Bacteria.Firmicutes.Clostridia.Clostridiales.Lachnospiraceae.Lachnospiraceae_ND3007_group	REP15
117210	ENSG00000174255	rs2279827	0.031873038	0.004373114	0.212072799	0.103025326	0.458035044	-0.685831804	-0.38428828	0.536419641	0.208838782	0.232230659	0.304922075	0.324389677	0.077530599	0.006808448	0.96624275	0.970136478	Bacteria.Firmicutes.Clostridia.Clostridiales.Lachnospiraceae.Lachnospiraceae_ND3007_group	ZNF80
117211	ENSG00000174306	rs59596298	0.069086706	0.040610605	0.601541481	0.931284736	-0.406547564	0.472912337	0.164270968	0.028673409	0.219939688	0.226362517	0.313045536	0.331242037	0.118506583	0.031622624	0.995380284	0.998051213	Bacteria.Firmicutes.Clostridia.Clostridiales.Lachnospiraceae.Lachnospiraceae_ND3007_group	ZHX3
117212	ENSG00000174327	rs33979567	0.686664202	0.885749848	0.671043951	0.133777219	-0.073934675	-0.052641389	-0.126010251	0.677491301	0.182466578	0.364933156	0.295347958	0.446204472	0.389513199	0.257061315	0.997004569	0.970136478	Bacteria.Firmicutes.Clostridia.Clostridiales.Lachnospiraceae.Lachnospiraceae_ND3007_group	SLC16A13
117213	ENSG00000174358	rs71575539	0.427282787	0.381478715	0.92483332	0.852041089	0.236427786	-0.323086649	0.039540904	-0.099476104	0.295957615	0.36666121	0.417476568	0.531222829	0.308846181	0.144585334	0.997004569	0.996289631	Bacteria.Firmicutes.Clostridia.Clostridiales.Lachnospiraceae.Lachnospiraceae_ND3007_group	SLC6A19
117214	ENSG00000174373	rs4982308	0.539472493	0.512389426	0.707156114	0.221140139	-0.129210658	0.170983013	-0.112108177	0.483629181	0.209460302	0.259560627	0.297107522	0.391485928	0.345816163	0.176826337	0.997004569	0.970136478	Bacteria.Firmicutes.Clostridia.Clostridiales.Lachnospiraceae.Lachnospiraceae_ND3007_group	RALGAPA1
117215	ENSG00000174456	rs10849686	0.187996029	0.015281811	0.613447444	0.461577155	0.194683233	-0.540872555	-0.112606343	0.239396113	0.14632114	0.217087235	0.221837865	0.32322744	0.204762426	0.01624897	0.995380284	0.983980848	Bacteria.Firmicutes.Clostridia.Clostridiales.Lachnospiraceae.Lachnospiraceae_ND3007_group	C12orf76
117216	ENSG00000174501	rs62155511	0.579551074	0.14537667	0.993105717	0.253897224	-0.119781749	0.293502504	0.002701247	-0.335385078	0.215110964	0.199154054	0.311414918	0.291353866	0.357532266	0.074986118	0.997962362	0.970136478	Bacteria.Firmicutes.Clostridia.Clostridiales.Lachnospiraceae.Lachnospiraceae_ND3007_group	ANKRD36C
117217	ENSG00000174514	rs1980	0.012023081	0.001597284	0.167860729	0.030911694	0.99768596	-0.830525564	-0.865946275	0.834886164	0.386106406	0.252073852	0.620892605	0.378430967	0.044439078	0.003465494	0.96624275	0.970136478	Bacteria.Firmicutes.Clostridia.Clostridiales.Lachnospiraceae.Lachnospiraceae_ND3007_group	MFSD4A
117218	ENSG00000174547	rs4930376	0.033943989	0.147106934	0.240207881	0.943841069	0.534761046	-0.242700808	-0.440206576	-0.017435756	0.246830259	0.165402377	0.371383262	0.246560964	0.080037822	0.075545259	0.96624275	0.998051213	Bacteria.Firmicutes.Clostridia.Clostridiales.Lachnospiraceae.Lachnospiraceae_ND3007_group	MRPL11
117219	ENSG00000174567	rs12094062	0.273654311	0.023913685	0.41236851	0.02557492	0.207953515	-0.724428954	-0.228371357	0.980406837	0.188360084	0.313236031	0.276801525	0.429033156	0.245371186	0.021910714	0.976685353	0.970136478	Bacteria.Firmicutes.Clostridia.Clostridiales.Lachnospiraceae.Lachnospiraceae_ND3007_group	GOLT1A
117220	ENSG00000174586	rs4801266	0.097143525	0.009217642	0.718170791	0.806510986	0.41384983	-0.597155423	0.117691486	0.077345846	0.245878031	0.222484499	0.324685857	0.31450291	0.142799683	0.011453822	0.997004569	0.996289631	Bacteria.Firmicutes.Clostridia.Clostridiales.Lachnospiraceae.Lachnospiraceae_ND3007_group	ZNF497
117221	ENSG00000174607	rs114748764	0.109914538	0.001342471	0.105738269	0.081178501	-0.289123785	0.719063826	0.403515315	-0.773312661	0.178389724	0.214544803	0.245975366	0.436549678	0.152836619	0.00310621	0.96624275	0.970136478	Bacteria.Firmicutes.Clostridia.Clostridiales.Lachnospiraceae.Lachnospiraceae_ND3007_group	UGT8
117222	ENSG00000174652	rs11086035	0.036517919	0.00600105	0.709748499	0.826465374	-0.40186722	0.467885504	-0.103390801	0.058070859	0.188209919	0.164695231	0.27657279	0.263811146	0.082644839	0.008537414	0.997004569	0.996289631	Bacteria.Firmicutes.Clostridia.Clostridiales.Lachnospiraceae.Lachnospiraceae_ND3007_group	ZNF266
117223	ENSG00000174695	rs1993948	0.12525012	0.07853835	0.799969189	0.786113672	-0.417651144	0.393644943	0.096045476	-0.081662777	0.268910939	0.220235924	0.377497761	0.299697548	0.163337589	0.048845332	0.997004569	0.996289631	Bacteria.Firmicutes.Clostridia.Clostridiales.Lachnospiraceae.Lachnospiraceae_ND3007_group	TMEM167A
117224	ENSG00000174720	rs62317773	0.125981083	0.096180514	0.569167064	0.86894353	-0.352833301	0.336296243	-0.217371314	0.045901807	0.227624567	0.199213112	0.379893637	0.277094727	0.163801141	0.056328726	0.993115653	0.996289631	Bacteria.Firmicutes.Clostridia.Clostridiales.Lachnospiraceae.Lachnospiraceae_ND3007_group	LARP7
117225	ENSG00000174780	rs55915354	0.136314678	0.170157018	0.211555755	0.564801491	0.276371708	-0.407552326	-0.330399824	-0.247267529	0.183229829	0.293821389	0.261862994	0.427291958	0.170870657	0.083288282	0.96624275	0.989633828	Bacteria.Firmicutes.Clostridia.Clostridiales.Lachnospiraceae.Lachnospiraceae_ND3007_group	SRP72
117226	ENSG00000174791	rs490972	0.309438931	0.503289557	0.174867505	0.358248487	0.283252874	-0.156950799	-0.5158535	0.30439737	0.276503337	0.233186839	0.376063721	0.328982527	0.261444619	0.174911566	0.96624275	0.970554445	Bacteria.Firmicutes.Clostridia.Clostridiales.Lachnospiraceae.Lachnospiraceae_ND3007_group	RIN1
117227	ENSG00000174827	rs900347	0.011201599	0.00548076	0.012943227	0.016360667	-0.645008894	0.693764618	0.931380338	-0.838729517	0.247048999	0.2414454	0.364424014	0.34028307	0.043337871	0.007995579	0.96624275	0.970136478	Bacteria.Firmicutes.Clostridia.Clostridiales.Lachnospiraceae.Lachnospiraceae_ND3007_group	PDZK1
117228	ENSG00000174837	rs330880	0.267417696	0.02884676	0.978002534	0.331525307	-0.207010679	0.425633376	-0.009165102	-0.282204855	0.18505834	0.190423461	0.331114416	0.288447815	0.243437961	0.024945913	0.997004569	0.970136478	Bacteria.Firmicutes.Clostridia.Clostridiales.Lachnospiraceae.Lachnospiraceae_ND3007_group	ADGRE1
117229	ENSG00000174903	rs79770412	0.198731799	0.15519739	0.402845126	0.384662162	0.212843926	-0.447294208	-0.203890147	0.383524015	0.163925625	0.311027005	0.242134195	0.43818931	0.209150979	0.078415173	0.976685353	0.971094756	Bacteria.Firmicutes.Clostridia.Clostridiales.Lachnospiraceae.Lachnospiraceae_ND3007_group	RAB1B
117230	ENSG00000174915	rs55961417	0.036356303	0.018368204	0.869209827	0.661937841	0.450947237	-0.51768335	0.060641697	-0.158795733	0.211007423	0.214000585	0.366827092	0.361516327	0.082493072	0.018302183	0.997004569	0.991361844	Bacteria.Firmicutes.Clostridia.Clostridiales.Lachnospiraceae.Lachnospiraceae_ND3007_group	PTDSS2
117231	ENSG00000174951	rs12611028	0.949773339	0.147511763	0.209360306	0.993397532	0.012891372	0.322052787	-0.34366088	-0.003063787	0.203864124	0.219704626	0.27104953	0.368822069	0.458294827	0.07571556	0.96624275	0.998051213	Bacteria.Firmicutes.Clostridia.Clostridiales.Lachnospiraceae.Lachnospiraceae_ND3007_group	FUT1
117232	ENSG00000174989	rs60940473	0.155285451	0.070820175	0.644585751	0.989948149	0.225251806	-0.652557091	-0.106709357	-0.00624285	0.156663259	0.355278877	0.230247027	0.493622465	0.184699091	0.045551689	0.995949836	0.998051213	Bacteria.Firmicutes.Clostridia.Clostridiales.Lachnospiraceae.Lachnospiraceae_ND3007_group	FBXW8
117233	ENSG00000174992	rs113137773	0.087320101	0.16198918	0.342877162	0.278989874	-0.314829045	0.3378093	0.253728813	0.381906856	0.181363728	0.23881975	0.265552258	0.349823856	0.135689487	0.080531963	0.96871948	0.970136478	Bacteria.Firmicutes.Clostridia.Clostridiales.Lachnospiraceae.Lachnospiraceae_ND3007_group	ZG16
117234	ENSG00000174996	rs2298466	0.003681764	0.000162532	0.039880373	0.058620448	0.521991765	-0.908144224	-0.529593866	0.658388469	0.173233634	0.226816068	0.252537667	0.342038145	0.022700407	0.000718385	0.96624275	0.970136478	Bacteria.Firmicutes.Clostridia.Clostridiales.Lachnospiraceae.Lachnospiraceae_ND3007_group	KLC2
117235	ENSG00000175066	rs6765793	0.637274953	0.668479422	0.440861831	0.475508887	-0.201672729	0.119119727	0.424810227	-0.276065051	0.425706242	0.276899401	0.547795059	0.3846481	0.374447465	0.212277429	0.976782256	0.987285794	Bacteria.Firmicutes.Clostridia.Clostridiales.Lachnospiraceae.Lachnospiraceae_ND3007_group	GK5
117236	ENSG00000175104	rs5030437	0.013798399	0.024984014	0.880664181	0.603285723	-1.234036208	0.645923435	-0.104083444	0.211182364	0.487543931	0.281475789	0.690579677	0.404385984	0.048346325	0.022528503	0.997004569	0.991361844	Bacteria.Firmicutes.Clostridia.Clostridiales.Lachnospiraceae.Lachnospiraceae_ND3007_group	TRAF6
117237	ENSG00000175106	rs190206	0.000476444	5.16898168799008e-06	0.263756851	0.212633424	0.577906107	-0.848910046	-0.259184632	0.294950432	0.157060134	0.170837349	0.229914782	0.234325594	0.006444449	5.34611786067235e-05	0.96624275	0.970136478	Bacteria.Firmicutes.Clostridia.Clostridiales.Lachnospiraceae.Lachnospiraceae_ND3007_group	TVP23C
117238	ENSG00000175137	rs61840342	0.886130738	0.893795221	0.28849457	0.228330406	0.027217267	-0.043372386	0.277580994	-0.615752377	0.189317601	0.323608931	0.259376963	0.506317827	0.444561989	0.258291352	0.96624275	0.970136478	Bacteria.Firmicutes.Clostridia.Clostridiales.Lachnospiraceae.Lachnospiraceae_ND3007_group	SH3BP5L
117239	ENSG00000175164	rs8176645	0.001264565	0.000167455	0.46017471	0.577651527	0.903472747	-0.725790695	0.287902821	-0.151934388	0.268013952	0.181671662	0.387500877	0.271488101	0.012466139	0.000724659	0.978640897	0.991361844	Bacteria.Firmicutes.Clostridia.Clostridiales.Lachnospiraceae.Lachnospiraceae_ND3007_group	ABO
117240	ENSG00000175198	rs2277437	0.332798727	0.25626335	0.699291129	0.632035041	0.200226375	-0.294739847	-0.111397518	0.181410405	0.205199474	0.257335804	0.287114332	0.377045417	0.271272593	0.109795052	0.997004569	0.991361844	Bacteria.Firmicutes.Clostridia.Clostridiales.Lachnospiraceae.Lachnospiraceae_ND3007_group	PCCA
117241	ENSG00000175220	rs4491174	0.951369066	0.791780899	0.922993267	0.69810843	0.010368536	0.095174914	0.024274704	-0.18064726	0.169355458	0.359032023	0.250151663	0.463677651	0.458315646	0.238387527	0.997004569	0.991361844	Bacteria.Firmicutes.Clostridia.Clostridiales.Lachnospiraceae.Lachnospiraceae_ND3007_group	ARHGAP1
117242	ENSG00000175221	rs55639032	0.074543616	0.011137048	0.696665234	0.912788872	0.329913383	-0.529962751	-0.100364056	0.034365335	0.18203156	0.202814473	0.256319481	0.312558094	0.124587382	0.013059756	0.997004569	0.998051213	Bacteria.Firmicutes.Clostridia.Clostridiales.Lachnospiraceae.Lachnospiraceae_ND3007_group	MED16
117243	ENSG00000175224	rs376869514	0.326241629	0.067656328	0.602352172	0.877516037	0.182240313	-0.621958746	0.136396925	-0.078135256	0.18423315	0.334693179	0.260508908	0.504988036	0.268281194	0.04417604	0.995380284	0.996689264	Bacteria.Firmicutes.Clostridia.Clostridiales.Lachnospiraceae.Lachnospiraceae_ND3007_group	ATG13
117244	ENSG00000175287	rs57294583	0.400871166	0.363809838	0.390582479	0.733014249	0.180619896	-0.158058343	-0.269582116	0.092927413	0.213596556	0.17282697	0.311895433	0.27125167	0.299430534	0.139847297	0.976685353	0.991361844	Bacteria.Firmicutes.Clostridia.Clostridiales.Lachnospiraceae.Lachnospiraceae_ND3007_group	PHYHD1
117245	ENSG00000175322	rs9958799	0.728394889	0.983706653	0.306339999	0.663116713	0.055190408	0.005025867	-0.240292966	0.145761968	0.15824644	0.24515433	0.23305722	0.333083317	0.401439481	0.276622447	0.96624275	0.991361844	Bacteria.Firmicutes.Clostridia.Clostridiales.Lachnospiraceae.Lachnospiraceae_ND3007_group	ZNF519
117246	ENSG00000175334	rs12794370	0.231483654	0.233667869	0.438847073	0.716542337	0.254586771	-0.226635284	-0.246558561	0.099121237	0.210777842	0.188525433	0.316534574	0.271811589	0.226248873	0.102801323	0.976782256	0.991361844	Bacteria.Firmicutes.Clostridia.Clostridiales.Lachnospiraceae.Lachnospiraceae_ND3007_group	BANF1
117247	ENSG00000175376	rs1047464	0.229403758	0.036687057	0.85267194	0.993060286	0.298013837	-0.503408483	0.061774209	-0.003004886	0.245621431	0.235985437	0.33131637	0.344152177	0.225764626	0.029266809	0.997004569	0.998051213	Bacteria.Firmicutes.Clostridia.Clostridiales.Lachnospiraceae.Lachnospiraceae_ND3007_group	EIF1AD
117248	ENSG00000175390	rs12294650	0.487735475	0.409205056	0.637260062	0.543186697	-0.129703348	0.229433971	0.131978157	-0.246060421	0.18585087	0.276205972	0.278577258	0.402573622	0.329731504	0.151586007	0.995380284	0.989633828	Bacteria.Firmicutes.Clostridia.Clostridiales.Lachnospiraceae.Lachnospiraceae_ND3007_group	EIF3F
117249	ENSG00000175455	rs7633013	0.007582024	0.006564728	0.062653712	0.055615915	0.659261756	-0.445379049	-0.727542613	0.483319111	0.23919869	0.158579552	0.38409631	0.247985647	0.033922249	0.009125514	0.96624275	0.970136478	Bacteria.Firmicutes.Clostridia.Clostridiales.Lachnospiraceae.Lachnospiraceae_ND3007_group	CCDC14
117250	ENSG00000175482	rs72932730	0.614584108	0.317503579	0.473549848	0.284834069	-0.093219787	0.360154722	0.186952766	-0.524416319	0.184236963	0.357528098	0.259328874	0.486284006	0.367502368	0.126985356	0.980791319	0.970136478	Bacteria.Firmicutes.Clostridia.Clostridiales.Lachnospiraceae.Lachnospiraceae_ND3007_group	POLD4
117251	ENSG00000175489	rs3859570	0.322043529	0.482798629	0.896309775	0.166566341	0.257243638	-0.150380661	0.047509364	-0.423768529	0.257793135	0.213046588	0.363123726	0.302907843	0.266694552	0.170657446	0.997004569	0.970136478	Bacteria.Firmicutes.Clostridia.Clostridiales.Lachnospiraceae.Lachnospiraceae_ND3007_group	LRRC25
117252	ENSG00000175518	rs11038373	0.001411603	0.000302806	0.258230938	0.128999872	-0.545554531	0.933254787	0.293689458	-0.476455695	0.16357363	0.244435843	0.257491892	0.309869224	0.013189811	0.001083678	0.96624275	0.970136478	Bacteria.Firmicutes.Clostridia.Clostridiales.Lachnospiraceae.Lachnospiraceae_ND3007_group	UBQLNL
117253	ENSG00000175536	rs601904	0.005235756	0.000246483	0.3824098	0.643686129	-0.833727636	0.765443163	-0.319357885	0.123844025	0.288520421	0.197279721	0.363143377	0.266492641	0.028196712	0.000944184	0.976685353	0.991361844	Bacteria.Firmicutes.Clostridia.Clostridiales.Lachnospiraceae.Lachnospiraceae_ND3007_group	LIPT2
117254	ENSG00000175567	rs632862	0.914154016	0.354046861	0.165840605	0.694639639	-0.020416444	0.221220106	-0.394514913	0.134336735	0.188655659	0.236994171	0.281507619	0.340684256	0.451124894	0.137351732	0.96624275	0.991361844	Bacteria.Firmicutes.Clostridia.Clostridiales.Lachnospiraceae.Lachnospiraceae_ND3007_group	UCP2
117255	ENSG00000175581	rs7125433	0.233874886	0.05312906	0.675063148	0.86733649	-0.211362697	0.433478294	0.106189749	-0.055894548	0.175899722	0.220065765	0.252165607	0.333291986	0.227104468	0.037457221	0.997004569	0.996289631	Bacteria.Firmicutes.Clostridia.Clostridiales.Lachnospiraceae.Lachnospiraceae_ND3007_group	MRPL48
117256	ENSG00000175634	rs10274	0.507316682	0.215071428	0.356392676	0.054001597	-0.162437161	0.289373742	0.300777159	-0.654283915	0.243639645	0.231136862	0.323809421	0.333413303	0.334455047	0.097733623	0.97361178	0.970136478	Bacteria.Firmicutes.Clostridia.Clostridiales.Lachnospiraceae.Lachnospiraceae_ND3007_group	RPS6KB2
117257	ENSG00000175643	rs918737	0.031792411	0.009105128	0.911173815	0.637727441	-0.567117917	0.473386531	0.04583271	-0.129004573	0.258448333	0.176071768	0.409244925	0.272679832	0.077530599	0.011359653	0.997004569	0.991361844	Bacteria.Firmicutes.Clostridia.Clostridiales.Lachnospiraceae.Lachnospiraceae_ND3007_group	RMI2
117258	ENSG00000175691	rs12608874	0.084619937	0.054373612	0.760329152	0.256979423	-0.34979228	0.577181419	-0.087819791	0.457373975	0.1997384	0.294591124	0.286679502	0.399938481	0.133741973	0.038009358	0.997004569	0.970136478	Bacteria.Firmicutes.Clostridia.Clostridiales.Lachnospiraceae.Lachnospiraceae_ND3007_group	ZNF77
117259	ENSG00000175697	rs1849933	0.230980443	0.271292031	0.898359767	0.586371862	0.483315861	-0.280524703	0.067650113	-0.199272647	0.399711371	0.252833248	0.527552283	0.364418043	0.226168237	0.11443269	0.997004569	0.991361844	Bacteria.Firmicutes.Clostridia.Clostridiales.Lachnospiraceae.Lachnospiraceae_ND3007_group	GPR156
117260	ENSG00000175727	rs1043771	0.274831922	0.028425911	0.8140626	0.732061189	0.185793924	-0.749283214	0.058811378	0.168330843	0.168705714	0.334302787	0.249047614	0.489532573	0.245669626	0.024726695	0.997004569	0.991361844	Bacteria.Firmicutes.Clostridia.Clostridiales.Lachnospiraceae.Lachnospiraceae_ND3007_group	MLXIP
117261	ENSG00000175764	rs10985521	0.040141302	0.033437059	0.440726974	0.93649165	-0.428921139	0.538280095	0.223669957	0.026564203	0.204809063	0.247721731	0.288338108	0.332097564	0.086258029	0.02771067	0.976782256	0.998051213	Bacteria.Firmicutes.Clostridia.Clostridiales.Lachnospiraceae.Lachnospiraceae_ND3007_group	TTLL11
117262	ENSG00000175768	rs28516560	0.363426383	0.063105804	0.258024286	0.095464068	0.138067507	-0.662359217	-0.269019716	0.744757115	0.15084685	0.350301175	0.235759343	0.440203162	0.285122616	0.042081483	0.96624275	0.970136478	Bacteria.Firmicutes.Clostridia.Clostridiales.Lachnospiraceae.Lachnospiraceae_ND3007_group	TOMM5
117263	ENSG00000175826	rs2074218	0.809847897	0.723351177	0.868556795	0.750290574	-0.088776196	0.081717401	0.077715273	-0.109380408	0.367445637	0.229853135	0.467749357	0.342233103	0.424312535	0.224262514	0.997004569	0.991361844	Bacteria.Firmicutes.Clostridia.Clostridiales.Lachnospiraceae.Lachnospiraceae_ND3007_group	CTDNEP1
117264	ENSG00000175893	rs12552212	0.079955817	0.035333424	0.290350559	0.376135605	-0.290878592	0.545244295	0.237919323	0.36309091	0.163529242	0.253676755	0.223181048	0.407440849	0.129538382	0.028662171	0.96624275	0.971094756	Bacteria.Firmicutes.Clostridia.Clostridiales.Lachnospiraceae.Lachnospiraceae_ND3007_group	ZDHHC21
117265	ENSG00000175970	rs114986764	0.127304376	0.175556702	0.193808531	0.659702665	-0.277591717	0.489409694	0.349781796	-0.205482267	0.179720552	0.35736428	0.266404339	0.464521643	0.164470092	0.085125582	0.96624275	0.991361844	Bacteria.Firmicutes.Clostridia.Clostridiales.Lachnospiraceae.Lachnospiraceae_ND3007_group	UNC119B
117266	ENSG00000176018	rs1673378	0.713536742	0.481403352	0.592130575	0.230337424	0.09442336	-0.157044426	-0.178068257	0.357605636	0.256086083	0.221777054	0.330727594	0.295334516	0.39713933	0.170282261	0.995380284	0.970136478	Bacteria.Firmicutes.Clostridia.Clostridiales.Lachnospiraceae.Lachnospiraceae_ND3007_group	LYSMD3
117267	ENSG00000176022	rs190796582	0.142520102	0.009096929	0.243718208	0.553488972	0.235807325	-0.810437968	-0.268701684	0.265259723	0.158850429	0.301397407	0.228406582	0.445341084	0.175003264	0.011359653	0.96624275	0.989633828	Bacteria.Firmicutes.Clostridia.Clostridiales.Lachnospiraceae.Lachnospiraceae_ND3007_group	B3GALT6
117268	ENSG00000176049	rs2436340	0.00412324	6.08286381198783e-06	0.454414771	0.864285961	-0.521223383	0.763742954	-0.184703819	-0.038880863	0.175270141	0.155061047	0.24542503	0.226579861	0.024471207	6.03366380963588e-05	0.977882986	0.996289631	Bacteria.Firmicutes.Clostridia.Clostridiales.Lachnospiraceae.Lachnospiraceae_ND3007_group	JAKMIP2
117269	ENSG00000176092	rs12035758	0.399162188	0.197079269	0.987238566	0.984166609	0.127900634	-0.48105648	-0.003708318	0.009357659	0.150701545	0.369114145	0.230955528	0.469714396	0.298654065	0.092065488	0.997324423	0.998051213	Bacteria.Firmicutes.Clostridia.Clostridiales.Lachnospiraceae.Lachnospiraceae_ND3007_group	CRYBG2
117270	ENSG00000176101	rs72763290	0.182486525	0.060618564	0.676797135	0.564906295	-0.234439319	0.456604853	0.108846812	-0.207989768	0.173976469	0.239128135	0.25994788	0.359514871	0.201430464	0.040897525	0.997004569	0.989633828	Bacteria.Firmicutes.Clostridia.Clostridiales.Lachnospiraceae.Lachnospiraceae_ND3007_group	SSNA1
117271	ENSG00000176148	rs10836019	0.528920738	0.667587324	0.854849488	0.597581054	-0.132319437	0.080660882	0.058472007	0.159961535	0.209018289	0.186964087	0.318365539	0.301536281	0.343085543	0.212189588	0.997004569	0.991361844	Bacteria.Firmicutes.Clostridia.Clostridiales.Lachnospiraceae.Lachnospiraceae_ND3007_group	TCP11L1
117272	ENSG00000176208	rs6505216	0.697664136	0.502379298	0.048548769	0.326366144	0.074062926	0.149840146	-0.571800515	0.310529822	0.189807391	0.22214673	0.284430612	0.314006946	0.392942576	0.174771398	0.96624275	0.970136478	Bacteria.Firmicutes.Clostridia.Clostridiales.Lachnospiraceae.Lachnospiraceae_ND3007_group	ATAD5
117273	ENSG00000176209	rs2974349	0.085433077	0.013543692	0.477006083	0.804258037	0.479502117	-0.4997451	0.328584519	-0.078084514	0.274536742	0.196880501	0.459387835	0.313775885	0.134418364	0.014997668	0.980791319	0.996289631	Bacteria.Firmicutes.Clostridia.Clostridiales.Lachnospiraceae.Lachnospiraceae_ND3007_group	SMIM19
117274	ENSG00000176222	rs108775	0.002996817	6.28297487392356e-05	0.588232995	0.313033192	0.553317604	-0.638928727	-0.177160848	0.274847637	0.179413083	0.14929219	0.325602353	0.270314781	0.020506152	0.000354021	0.995380284	0.970136478	Bacteria.Firmicutes.Clostridia.Clostridiales.Lachnospiraceae.Lachnospiraceae_ND3007_group	ZNF404
117275	ENSG00000176244	rs7923825	0.172270357	0.00620865	0.895087007	0.164780861	-0.287808758	0.919373209	0.040594673	-0.659328296	0.208535067	0.325018002	0.30663593	0.469270902	0.196464111	0.008772424	0.997004569	0.970136478	Bacteria.Firmicutes.Clostridia.Clostridiales.Lachnospiraceae.Lachnospiraceae_ND3007_group	ACBD7
117276	ENSG00000176386	rs1143245	0.940118084	0.551267487	0.614912745	0.974730047	-0.015636323	-0.158975315	0.159206424	-0.0122059	0.207343731	0.265409604	0.314944071	0.383849353	0.455990871	0.185780029	0.995380284	0.998051213	Bacteria.Firmicutes.Clostridia.Clostridiales.Lachnospiraceae.Lachnospiraceae_ND3007_group	CDC26
117277	ENSG00000176393	rs11810017	0.017676255	0.000603379	0.39139159	0.137653143	-0.407736268	0.555257793	-0.218128626	0.354696939	0.167495974	0.153971844	0.252799704	0.235974873	0.054978324	0.001798911	0.976685353	0.970136478	Bacteria.Firmicutes.Clostridia.Clostridiales.Lachnospiraceae.Lachnospiraceae_ND3007_group	RNPEP
117278	ENSG00000176399	rs2247403	0.000166072	0.000109129	0.114825148	0.134425323	-0.591179311	1.223713762	0.369431238	-0.536728738	0.147886609	0.296975149	0.231139236	0.354095947	0.003050267	0.000546687	0.96624275	0.970136478	Bacteria.Firmicutes.Clostridia.Clostridiales.Lachnospiraceae.Lachnospiraceae_ND3007_group	DMRTA1
117279	ENSG00000176406	rs2441814	0.007341435	0.002719259	0.862972528	0.98332273	-0.742150265	0.626840537	-0.087568435	-0.007241452	0.268126205	0.201094654	0.505368063	0.345094571	0.033198964	0.004951488	0.997004569	0.998051213	Bacteria.Firmicutes.Clostridia.Clostridiales.Lachnospiraceae.Lachnospiraceae_ND3007_group	RIMS2
117280	ENSG00000176454	rs2279686	0.183150203	0.078216114	0.182043605	0.281473808	-0.412595056	0.461014746	-0.536409309	0.364042027	0.306656187	0.257642731	0.397658564	0.335202151	0.201624007	0.048693961	0.96624275	0.970136478	Bacteria.Firmicutes.Clostridia.Clostridiales.Lachnospiraceae.Lachnospiraceae_ND3007_group	LPCAT4
117281	ENSG00000176473	rs12892489	0.237653653	0.14953807	0.54129831	0.56359742	-0.243896079	0.295279004	-0.189308359	0.162465653	0.204636626	0.202463951	0.30827387	0.279881092	0.228566097	0.076299639	0.989249913	0.989633828	Bacteria.Firmicutes.Clostridia.Clostridiales.Lachnospiraceae.Lachnospiraceae_ND3007_group	WDR25
117282	ENSG00000176476	rs193628	0.003857421	0.001050264	0.434907057	0.568789606	-0.64237776	0.688023379	0.285837721	-0.184178031	0.214336744	0.200538409	0.363807243	0.321567613	0.023533966	0.002623806	0.976782256	0.989633828	Bacteria.Firmicutes.Clostridia.Clostridiales.Lachnospiraceae.Lachnospiraceae_ND3007_group	SGF29
117283	ENSG00000176485	rs2003932	0.067288772	0.002641268	0.887372198	0.5276772	0.290696465	-1.006029446	-0.032180718	-0.280035252	0.156216752	0.321722389	0.226326904	0.441021578	0.116894259	0.004852187	0.997004569	0.989633828	Bacteria.Firmicutes.Clostridia.Clostridiales.Lachnospiraceae.Lachnospiraceae_ND3007_group	PLAAT3
117284	ENSG00000176532	rs4719976	0.56295806	0.202845403	0.454792358	0.066684215	0.149168372	-0.246084606	-0.289419386	0.522013426	0.25655196	0.191288006	0.38488916	0.279886965	0.353011886	0.093701083	0.977882986	0.970136478	Bacteria.Firmicutes.Clostridia.Clostridiales.Lachnospiraceae.Lachnospiraceae_ND3007_group	PRR15
117285	ENSG00000176624	rs11082862	0.850626875	0.546487384	0.872324294	0.855384585	0.05563795	-0.142720355	-0.062809691	0.064587812	0.294271293	0.235430993	0.389294753	0.35298071	0.435824761	0.184901871	0.997004569	0.996289631	Bacteria.Firmicutes.Clostridia.Clostridiales.Lachnospiraceae.Lachnospiraceae_ND3007_group	MEX3C
117286	ENSG00000176681	rs62073897	0.000387812	1.80139556756133e-05	0.66266345	0.841083042	0.917234756	-0.880139802	0.174633478	-0.059575728	0.245070017	0.190093065	0.398485826	0.295936847	0.005772055	0.000129384	0.997004569	0.996289631	Bacteria.Firmicutes.Clostridia.Clostridiales.Lachnospiraceae.Lachnospiraceae_ND3007_group	LRRC37A
117287	ENSG00000176720	rs6437264	0.849322631	0.930468287	0.007508256	0.003161596	0.073870202	-0.024216916	1.602362934	-1.360339217	0.387279128	0.276466216	0.580628649	0.443725491	0.435486654	0.265194049	0.946632532	0.729933567	Bacteria.Firmicutes.Clostridia.Clostridiales.Lachnospiraceae.Lachnospiraceae_ND3007_group	BOK
117288	ENSG00000176732	rs33913065	0.233682884	0.003818755	0.264788173	0.441088758	-0.189959724	0.689994637	-0.254026514	0.310281706	0.158022182	0.229956052	0.225830945	0.40030961	0.227104468	0.006279205	0.96624275	0.977790676	Bacteria.Firmicutes.Clostridia.Clostridiales.Lachnospiraceae.Lachnospiraceae_ND3007_group	PFN4
117289	ENSG00000176749	rs4287613	0.05318235	0.023941962	0.462231688	0.291064384	-0.416875591	0.423397027	0.235332254	-0.287113076	0.211685796	0.183111023	0.318207196	0.269729688	0.101986358	0.021913656	0.979061844	0.970136478	Bacteria.Firmicutes.Clostridia.Clostridiales.Lachnospiraceae.Lachnospiraceae_ND3007_group	CDK5R1
117290	ENSG00000176890	rs12958458	0.029418507	0.036414429	0.007937543	0.045056232	0.34809791	-0.485959322	-0.612364061	0.671070898	0.156309286	0.227463423	0.223545976	0.328386626	0.07407156	0.029127856	0.946632532	0.970136478	Bacteria.Firmicutes.Clostridia.Clostridiales.Lachnospiraceae.Lachnospiraceae_ND3007_group	TYMS
117291	ENSG00000176907	rs2242277	0.308320404	0.047911539	0.836014975	0.954108337	-0.207761738	0.45457227	-0.062156343	0.020897576	0.202338937	0.225455929	0.299079415	0.36173176	0.26128232	0.035217536	0.997004569	0.998051213	Bacteria.Firmicutes.Clostridia.Clostridiales.Lachnospiraceae.Lachnospiraceae_ND3007_group	TCIM
117292	ENSG00000176915	rs11147064	0.079390871	0.086537473	0.167594407	0.083070879	0.917681852	-0.521839343	0.978785789	-0.720943181	0.514921807	0.299854613	0.701353606	0.409570013	0.129158116	0.052371581	0.96624275	0.970136478	Bacteria.Firmicutes.Clostridia.Clostridiales.Lachnospiraceae.Lachnospiraceae_ND3007_group	ANKLE2
117293	ENSG00000176920	rs492602	0.000222468	4.06985685518595e-05	0.762866539	0.62781543	0.733945372	-0.765031527	-0.0870496	-0.146338809	0.187677414	0.173755522	0.28730372	0.300419313	0.003768727	0.000253574	0.997004569	0.991361844	Bacteria.Firmicutes.Clostridia.Clostridiales.Lachnospiraceae.Lachnospiraceae_ND3007_group	FUT2
117294	ENSG00000176927	rs9897206	0.004177481	0.000510761	0.808363612	0.671013477	0.699902713	-0.667899716	-0.080674965	0.107643554	0.235716058	0.182584874	0.33127639	0.252274484	0.024625603	0.001588648	0.997004569	0.991361844	Bacteria.Firmicutes.Clostridia.Clostridiales.Lachnospiraceae.Lachnospiraceae_ND3007_group	EFCAB5
117295	ENSG00000176953	rs8061590	0.009106236	8.0460664196481e-06	0.491935715	0.083294289	-0.445220556	0.688365073	0.152164427	-0.400007925	0.165598478	0.141929954	0.220162929	0.227414368	0.037474614	7.43017642661555e-05	0.980791319	0.970136478	Bacteria.Firmicutes.Clostridia.Clostridiales.Lachnospiraceae.Lachnospiraceae_ND3007_group	NFATC2IP
117296	ENSG00000176974	rs672356	0.532324525	0.432954599	0.856872356	0.703003632	-0.129366899	0.196829576	-0.057219666	0.134906934	0.206058868	0.249453029	0.316000284	0.352280031	0.343577566	0.157784196	0.997004569	0.991361844	Bacteria.Firmicutes.Clostridia.Clostridiales.Lachnospiraceae.Lachnospiraceae_ND3007_group	SHMT1
117297	ENSG00000176978	rs4567	0.750097912	0.77239978	0.401444924	0.604556067	0.080499155	-0.056300415	-0.360842234	0.165401502	0.251667438	0.193841306	0.427246059	0.317838085	0.408532017	0.234478779	0.976685353	0.991361844	Bacteria.Firmicutes.Clostridia.Clostridiales.Lachnospiraceae.Lachnospiraceae_ND3007_group	DPP7
117298	ENSG00000177042	rs12364022	0.050427448	0.008758258	0.623609957	0.21626583	-0.405456529	0.547176479	0.154330801	-0.3886587	0.203408279	0.202431872	0.312986341	0.311259079	0.098864663	0.011115384	0.995380284	0.970136478	Bacteria.Firmicutes.Clostridia.Clostridiales.Lachnospiraceae.Lachnospiraceae_ND3007_group	TMEM80
117299	ENSG00000177054	rs2042687	0.710482723	0.675912931	0.771769676	0.675400724	0.134633474	-0.101725348	0.144981169	-0.137269366	0.36110534	0.242236826	0.497749362	0.326329493	0.396520129	0.214053288	0.997004569	0.991361844	Bacteria.Firmicutes.Clostridia.Clostridiales.Lachnospiraceae.Lachnospiraceae_ND3007_group	ZDHHC13
117300	ENSG00000177096	rs2013960	0.447959961	0.617807459	0.051551996	0.061522018	0.187585456	-0.121514005	-0.676846295	0.610049319	0.245709037	0.242365901	0.341258271	0.320637035	0.316067022	0.20112658	0.96624275	0.970136478	Bacteria.Firmicutes.Clostridia.Clostridiales.Lachnospiraceae.Lachnospiraceae_ND3007_group	PHETA2
117301	ENSG00000177150	rs3826559	6.61106727757065e-05	5.35893548949633e-06	0.016180285	0.369975138	0.927893512	-1.03274321	-0.686586945	0.278928863	0.217551389	0.20823775	0.278065996	0.308965966	0.001460187	5.48770415986952e-05	0.96624275	0.971094756	Bacteria.Firmicutes.Clostridia.Clostridiales.Lachnospiraceae.Lachnospiraceae_ND3007_group	FAM210A
117302	ENSG00000177302	rs8076336	0.631719855	0.712702709	0.301721493	0.198285131	0.099895101	-0.073706904	0.351416022	-0.407357085	0.20743083	0.199293095	0.337567891	0.313417416	0.37324942	0.222026013	0.96624275	0.970136478	Bacteria.Firmicutes.Clostridia.Clostridiales.Lachnospiraceae.Lachnospiraceae_ND3007_group	TOP3A
117303	ENSG00000177363	rs11231184	0.269180264	0.104570993	0.643323185	0.25076692	-0.220753636	0.359889376	0.125613099	-0.368623653	0.198078964	0.218631893	0.270003374	0.318101022	0.244141442	0.059753891	0.995574296	0.970136478	Bacteria.Firmicutes.Clostridia.Clostridiales.Lachnospiraceae.Lachnospiraceae_ND3007_group	LRRN4CL
117304	ENSG00000177380	rs3795055	0.037802852	0.007363538	0.796073049	0.568911347	-0.753959439	0.612383899	0.121500617	-0.172904922	0.355591993	0.221331604	0.468218513	0.301980554	0.08380058	0.009890753	0.997004569	0.989633828	Bacteria.Firmicutes.Clostridia.Clostridiales.Lachnospiraceae.Lachnospiraceae_ND3007_group	PPFIA3
117305	ENSG00000177409	rs1133906	0.668138929	0.465973258	0.992538721	0.281347378	0.07651761	-0.208944893	-0.002360585	-0.455956259	0.177674424	0.284912924	0.251460442	0.41972352	0.383871693	0.166244128	0.997832246	0.970136478	Bacteria.Firmicutes.Clostridia.Clostridiales.Lachnospiraceae.Lachnospiraceae_ND3007_group	SAMD9L
117306	ENSG00000177425	rs4842318	0.667958175	0.545687012	0.958697391	0.986763886	-0.146082849	0.162907237	0.026667514	-0.006850192	0.33900872	0.268194405	0.512951391	0.411331164	0.383871693	0.184742126	0.997004569	0.998051213	Bacteria.Firmicutes.Clostridia.Clostridiales.Lachnospiraceae.Lachnospiraceae_ND3007_group	PAWR
117307	ENSG00000177455	rs2070962	0.735687253	0.575431152	0.781252178	0.646437056	0.057644955	-0.108529689	0.074533977	-0.134817705	0.17003392	0.192800343	0.267299328	0.292534778	0.403927519	0.191501584	0.997004569	0.991361844	Bacteria.Firmicutes.Clostridia.Clostridiales.Lachnospiraceae.Lachnospiraceae_ND3007_group	CD19
117308	ENSG00000177459	rs2444886	0.009060265	0.018766851	0.08517051	0.250721257	0.75548162	-0.49878545	-0.687806616	0.333125054	0.280802695	0.206919266	0.393462041	0.287439786	0.037462139	0.018554183	0.96624275	0.970136478	Bacteria.Firmicutes.Clostridia.Clostridiales.Lachnospiraceae.Lachnospiraceae_ND3007_group	ERICH5
117309	ENSG00000177465	rs12433922	0.094184735	0.085598763	0.173494696	0.47003059	-0.319197142	0.354081617	0.379927145	-0.226723729	0.187922353	0.202837692	0.276077574	0.311999131	0.140222275	0.052016541	0.96624275	0.987285794	Bacteria.Firmicutes.Clostridia.Clostridiales.Lachnospiraceae.Lachnospiraceae_ND3007_group	ACOT4
117310	ENSG00000177483	rs10194926	0.756750167	0.850725514	0.340279787	0.939842407	0.044355164	0.04682413	-0.193167981	0.033026217	0.142593453	0.247820293	0.201076976	0.435929722	0.410003006	0.250107755	0.96871948	0.998051213	Bacteria.Firmicutes.Clostridia.Clostridiales.Lachnospiraceae.Lachnospiraceae_ND3007_group	RBM44
117311	ENSG00000177494	rs73230108	0.600094302	0.074831081	0.670601286	0.348366737	-0.081259111	0.552226095	-0.099582134	-0.370534245	0.154237069	0.305003029	0.23307096	0.392270288	0.36319425	0.047307746	0.997004569	0.970554445	Bacteria.Firmicutes.Clostridia.Clostridiales.Lachnospiraceae.Lachnospiraceae_ND3007_group	ZBED2
117312	ENSG00000177570	rs2514594	0.254872449	0.221729475	0.522107688	0.568653159	0.987715538	-0.56248829	0.720255677	-0.344321573	0.859824149	0.455908407	1.119127372	0.600959262	0.238072988	0.099664466	0.986808376	0.989633828	Bacteria.Firmicutes.Clostridia.Clostridiales.Lachnospiraceae.Lachnospiraceae_ND3007_group	SAMD12
117313	ENSG00000177576	rs28480366	0.16771733	0.226595884	0.260176775	0.449349449	-0.242283287	0.255141785	0.285366726	-0.238584363	0.173660209	0.209006525	0.251229204	0.313472858	0.19256383	0.100869871	0.96624275	0.982187495	Bacteria.Firmicutes.Clostridia.Clostridiales.Lachnospiraceae.Lachnospiraceae_ND3007_group	C18orf32
117314	ENSG00000177599	rs286238	0.022756998	0.000691845	0.588461734	0.16854753	0.348247866	-0.665479279	-0.123544588	0.407931773	0.149273928	0.18675418	0.227201104	0.292970911	0.063229453	0.001973601	0.995380284	0.970136478	Bacteria.Firmicutes.Clostridia.Clostridiales.Lachnospiraceae.Lachnospiraceae_ND3007_group	ZNF491
117315	ENSG00000177600	rs10902222	0.194155714	0.107710497	0.616677597	0.584329662	0.45709951	-0.404969662	0.236688514	-0.18859916	0.348415517	0.248283636	0.470571278	0.343022101	0.20829694	0.061008562	0.995380284	0.991361844	Bacteria.Firmicutes.Clostridia.Clostridiales.Lachnospiraceae.Lachnospiraceae_ND3007_group	RPLP2
117316	ENSG00000177602	rs170313	0.298507629	0.08253672	0.906230031	0.411495991	-0.243281983	0.339429631	0.040696802	-0.234557333	0.232133353	0.192488409	0.344143458	0.283766535	0.256052094	0.050661826	0.997004569	0.975017476	Bacteria.Firmicutes.Clostridia.Clostridiales.Lachnospiraceae.Lachnospiraceae_ND3007_group	HASPIN
117317	ENSG00000177646	rs1683780	0.120562183	0.237888565	0.213200254	0.683456291	0.357310369	-0.291591398	-0.403238684	0.138605084	0.227144712	0.244778367	0.320757942	0.338402825	0.160830149	0.104123505	0.96624275	0.991361844	Bacteria.Firmicutes.Clostridia.Clostridiales.Lachnospiraceae.Lachnospiraceae_ND3007_group	ACAD9
117318	ENSG00000177663	rs9605216	0.531490343	0.409999665	0.807573585	0.788995708	0.109675895	-0.222114283	-0.05874542	-0.092020425	0.174338601	0.267850594	0.240216351	0.342438927	0.343221225	0.151812366	0.997004569	0.996289631	Bacteria.Firmicutes.Clostridia.Clostridiales.Lachnospiraceae.Lachnospiraceae_ND3007_group	IL17RA
117319	ENSG00000177675	rs7486323	0.050352695	0.07126712	0.380108745	0.830552844	0.405581951	-0.380506027	-0.240942903	0.060407347	0.203403162	0.20749961	0.272648708	0.281153675	0.098829151	0.045753803	0.976685353	0.996289631	Bacteria.Firmicutes.Clostridia.Clostridiales.Lachnospiraceae.Lachnospiraceae_ND3007_group	CD163L1
117320	ENSG00000177683	rs40940	0.191957829	0.06379667	0.123313206	0.209878107	-0.253968752	0.507506723	-0.447697837	0.469033576	0.192617006	0.269125294	0.28675013	0.370358269	0.207390425	0.042432747	0.96624275	0.970136478	Bacteria.Firmicutes.Clostridia.Clostridiales.Lachnospiraceae.Lachnospiraceae_ND3007_group	THAP5
117321	ENSG00000177685	rs61876746	0.331415866	0.012916512	0.127881317	0.891264656	-0.220943459	0.618225447	-0.541590454	0.049900651	0.225779707	0.241819922	0.351181885	0.363599118	0.270838626	0.014442323	0.96624275	0.998051213	Bacteria.Firmicutes.Clostridia.Clostridiales.Lachnospiraceae.Lachnospiraceae_ND3007_group	CRACR2B
117322	ENSG00000177692	rs28360608	0.076977193	0.009629474	0.777984213	0.926625421	-0.305685793	0.703111579	-0.074442248	0.034495361	0.170106454	0.26356141	0.262934868	0.373127331	0.127313281	0.011744655	0.997004569	0.998051213	Bacteria.Firmicutes.Clostridia.Clostridiales.Lachnospiraceae.Lachnospiraceae_ND3007_group	DNAJC28
117323	ENSG00000177697	rs1130276	0.038909324	0.023974917	0.875201179	0.95625674	-0.670828263	0.478796783	0.071156546	0.016443179	0.318259821	0.207120746	0.451284264	0.298621879	0.084899299	0.021923592	0.997004569	0.998051213	Bacteria.Firmicutes.Clostridia.Clostridiales.Lachnospiraceae.Lachnospiraceae_ND3007_group	CD151
117324	ENSG00000177700	rs1130719	0.096118424	0.079242897	0.319709037	0.471381258	0.482495939	-0.34084041	-0.385139353	0.194713207	0.285763491	0.191152987	0.384090409	0.268769009	0.142010628	0.04918811	0.96624275	0.987285794	Bacteria.Firmicutes.Clostridia.Clostridiales.Lachnospiraceae.Lachnospiraceae_ND3007_group	POLR2L
117325	ENSG00000177721	rs316396	0.065698211	0.057315362	0.514143043	0.408410986	-0.940150959	0.55449086	0.40503865	-0.297589461	0.502201101	0.286525069	0.617442026	0.357645688	0.115217648	0.039493342	0.985596471	0.975017476	Bacteria.Firmicutes.Clostridia.Clostridiales.Lachnospiraceae.Lachnospiraceae_ND3007_group	ANXA2R
117326	ENSG00000177830	rs4963179	0.013645258	0.015031161	0.239757341	0.724723911	0.613989068	-0.470115355	-0.400415673	0.098635473	0.242163126	0.188200915	0.337486313	0.278883983	0.048030185	0.016043617	0.96624275	0.991361844	Bacteria.Firmicutes.Clostridia.Clostridiales.Lachnospiraceae.Lachnospiraceae_ND3007_group	CHID1
117327	ENSG00000177868	rs56361642	0.188398178	0.137673542	0.503758714	0.465880351	-0.223106158	0.41979683	0.184558889	-0.262674346	0.167838195	0.27929964	0.274507738	0.358102374	0.205072431	0.07261167	0.980791319	0.985095602	Bacteria.Firmicutes.Clostridia.Clostridiales.Lachnospiraceae.Lachnospiraceae_ND3007_group	SVBP
117328	ENSG00000177963	rs72878032	0.496655798	0.220978316	0.387399005	0.12795192	-0.112714782	0.43224864	0.219169171	-0.726534947	0.164883455	0.349770627	0.251863638	0.47119372	0.332688157	0.099449848	0.976685353	0.970136478	Bacteria.Firmicutes.Clostridia.Clostridiales.Lachnospiraceae.Lachnospiraceae_ND3007_group	RIC8A
117329	ENSG00000177984	rs4112632	0.392970117	0.387813247	0.650911858	0.554214659	-0.423533565	0.244966946	-0.290945952	0.225810396	0.49250199	0.281757012	0.640004735	0.379806642	0.296447639	0.145961879	0.995949836	0.989633828	Bacteria.Firmicutes.Clostridia.Clostridiales.Lachnospiraceae.Lachnospiraceae_ND3007_group	LCN15
117330	ENSG00000177990	rs1812210	0.26924649	0.052815287	0.66128164	0.723301255	0.150990206	-0.414048491	0.095617001	-0.109100502	0.13550019	0.209915992	0.217232498	0.306818001	0.244141442	0.037312307	0.997004569	0.991361844	Bacteria.Firmicutes.Clostridia.Clostridiales.Lachnospiraceae.Lachnospiraceae_ND3007_group	DPY19L2
117331	ENSG00000178026	rs737128	0.928620975	0.830565302	0.495530267	0.194557056	-0.020161362	0.061652836	0.21000564	-0.486391381	0.224194524	0.286971983	0.30639974	0.371080781	0.453793565	0.245871408	0.980791319	0.970136478	Bacteria.Firmicutes.Clostridia.Clostridiales.Lachnospiraceae.Lachnospiraceae_ND3007_group	LRRC75B
117332	ENSG00000178028	rs12419	0.575723538	0.213187896	0.845804388	0.558781496	0.094573432	-0.270394245	0.048286325	0.181699708	0.168136381	0.215080385	0.247302035	0.309179968	0.356481585	0.097133765	0.997004569	0.989633828	Bacteria.Firmicutes.Clostridia.Clostridiales.Lachnospiraceae.Lachnospiraceae_ND3007_group	DMAP1
117333	ENSG00000178033	rs475168	0.427520607	0.505384991	0.149053851	0.090259918	0.417448128	-0.199302056	1.178685282	-0.772152524	0.522827106	0.29757363	0.807212119	0.44902458	0.308890123	0.175286406	0.96624275	0.970136478	Bacteria.Firmicutes.Clostridia.Clostridiales.Lachnospiraceae.Lachnospiraceae_ND3007_group	CALHM5
117334	ENSG00000178053	rs2248924	0.276875557	0.822507576	0.372584761	0.014626388	-0.198204693	0.043870519	-0.249094816	0.71364319	0.180749721	0.19478165	0.277437985	0.28448319	0.246612045	0.244602114	0.976685353	0.970136478	Bacteria.Firmicutes.Clostridia.Clostridiales.Lachnospiraceae.Lachnospiraceae_ND3007_group	MLF1
117335	ENSG00000178078	rs4807560	0.928194182	0.791626109	0.312956252	0.303909685	0.02327564	0.051882495	-0.352608567	0.295296799	0.257282707	0.195569454	0.346737688	0.284957455	0.453793565	0.238387527	0.96624275	0.970136478	Bacteria.Firmicutes.Clostridia.Clostridiales.Lachnospiraceae.Lachnospiraceae_ND3007_group	STAP2
117336	ENSG00000178149	rs8926	0.955459619	0.823195655	0.639356961	0.406905507	0.027199649	-0.066995603	-0.301818743	0.332002826	0.485118839	0.298632856	0.641071063	0.397718239	0.458892587	0.244602114	0.995380284	0.975017476	Bacteria.Firmicutes.Clostridia.Clostridiales.Lachnospiraceae.Lachnospiraceae_ND3007_group	DALRD3
117337	ENSG00000178163	rs68050111	0.86190306	0.271738097	0.395895533	0.434633345	-0.026288358	-0.353998894	0.183644894	-0.377545334	0.15052633	0.319354429	0.214882568	0.480242848	0.438915397	0.114527428	0.976685353	0.976009468	Bacteria.Firmicutes.Clostridia.Clostridiales.Lachnospiraceae.Lachnospiraceae_ND3007_group	ZNF518B
117338	ENSG00000178184	rs73496417	0.587630437	0.022105531	0.194047755	0.576885038	-0.088125152	0.552618605	-0.300628547	-0.192379951	0.16170262	0.235684517	0.229092264	0.343066352	0.359264592	0.020879513	0.96624275	0.991361844	Bacteria.Firmicutes.Clostridia.Clostridiales.Lachnospiraceae.Lachnospiraceae_ND3007_group	PARD6G
117339	ENSG00000178202	rs74822968	0.018980831	0.015286397	0.040806857	0.318545333	0.388106281	-0.650827552	-0.521228826	0.376381155	0.16130681	0.261231579	0.249741036	0.374447603	0.056733657	0.01624897	0.96624275	0.970136478	Bacteria.Firmicutes.Clostridia.Clostridiales.Lachnospiraceae.Lachnospiraceae_ND3007_group	POGLUT3
117340	ENSG00000178209	rs7013938	0.060785951	0.021358507	0.188139644	0.095368984	0.478844221	-0.530947418	-0.453148249	0.52099096	0.250942503	0.225106566	0.340692026	0.307851545	0.11079221	0.020338261	0.96624275	0.970136478	Bacteria.Firmicutes.Clostridia.Clostridiales.Lachnospiraceae.Lachnospiraceae_ND3007_group	PLEC
117341	ENSG00000178252	rs6781790	2.67989315262322e-05	1.68306188024561e-05	0.042796269	0.089855372	1.611480182	-1.02026784	-0.967756933	0.504221924	0.356523083	0.219470979	0.468368675	0.292839759	0.000719396	0.000122587	0.96624275	0.970136478	Bacteria.Firmicutes.Clostridia.Clostridiales.Lachnospiraceae.Lachnospiraceae_ND3007_group	WDR6
117342	ENSG00000178295	rs300170	0.08117656	0.092784859	0.392456707	0.661243435	0.469671372	-0.347577811	-0.318840919	0.132463532	0.265136673	0.203739991	0.370356891	0.30090797	0.130685876	0.055010816	0.976685353	0.991361844	Bacteria.Firmicutes.Clostridia.Clostridiales.Lachnospiraceae.Lachnospiraceae_ND3007_group	GEN1
117343	ENSG00000178381	rs6945392	0.004041795	0.000347287	0.400707143	0.477333509	0.987421534	-0.864231856	0.358119226	-0.215307996	0.331261486	0.228850083	0.42335455	0.301242742	0.024318704	0.001213474	0.976685353	0.987376823	Bacteria.Firmicutes.Clostridia.Clostridiales.Lachnospiraceae.Lachnospiraceae_ND3007_group	ZFAND2A
117344	ENSG00000178445	rs1755604	0.22245633	0.007007201	0.787020313	0.347577248	-0.246861462	0.736913814	-0.074623601	-0.343338846	0.20040481	0.264611204	0.275059669	0.362880732	0.22218563	0.009535962	0.997004569	0.970554445	Bacteria.Firmicutes.Clostridia.Clostridiales.Lachnospiraceae.Lachnospiraceae_ND3007_group	GLDC
117345	ENSG00000178449	rs1554844	0.884165714	0.620042244	0.079274745	0.006125657	0.027448834	-0.0948196	-0.464129427	0.781236741	0.187666456	0.19033396	0.260325252	0.275711618	0.444107186	0.201466581	0.96624275	0.753334719	Bacteria.Firmicutes.Clostridia.Clostridiales.Lachnospiraceae.Lachnospiraceae_ND3007_group	COX14
117346	ENSG00000178467	rs6781790	0.716702116	0.774924028	0.584976907	0.587149437	0.176430689	-0.085566502	-0.349059363	0.216978684	0.484096077	0.298003257	0.635962855	0.397625246	0.398012406	0.234969203	0.995380284	0.991361844	Bacteria.Firmicutes.Clostridia.Clostridiales.Lachnospiraceae.Lachnospiraceae_ND3007_group	P4HTM
117347	ENSG00000178538	rs10101374	0.010397713	0.002523888	0.241865644	0.210533989	-0.793993207	0.751377162	0.496353693	-0.41039995	0.300873518	0.239110026	0.420246068	0.324532123	0.041327335	0.004679159	0.96624275	0.970136478	Bacteria.Firmicutes.Clostridia.Clostridiales.Lachnospiraceae.Lachnospiraceae_ND3007_group	CA8
117348	ENSG00000178607	rs9911085	0.22350663	0.12832384	0.73501343	0.127515676	0.217586063	-0.342107193	0.084968201	-0.486461874	0.177044744	0.222093668	0.249965933	0.315126946	0.222902383	0.069144879	0.997004569	0.970136478	Bacteria.Firmicutes.Clostridia.Clostridiales.Lachnospiraceae.Lachnospiraceae_ND3007_group	ERN1
117349	ENSG00000178700	rs61739170	0.22098244	0.00439338	0.624170718	0.495836905	0.219472976	-0.840584504	0.132622998	0.274613488	0.177596612	0.284788147	0.269398338	0.400949232	0.221304703	0.006812499	0.995380284	0.989633828	Bacteria.Firmicutes.Clostridia.Clostridiales.Lachnospiraceae.Lachnospiraceae_ND3007_group	DHFR2
117350	ENSG00000178773	rs464274	0.379623483	0.133155535	0.889606618	0.529979265	-0.226189879	0.311782663	-0.046193121	-0.168728508	0.255692235	0.205009869	0.331496471	0.267220067	0.290392325	0.070929131	0.997004569	0.989633828	Bacteria.Firmicutes.Clostridia.Clostridiales.Lachnospiraceae.Lachnospiraceae_ND3007_group	CPNE7
117351	ENSG00000178809	rs1205145043	0.059687532	0.068012696	0.245712717	0.902817183	0.34096098	-0.608234153	-0.30620131	0.058335695	0.17789915	0.327743061	0.261396913	0.475895393	0.110035434	0.04429845	0.96624275	0.998051213	Bacteria.Firmicutes.Clostridia.Clostridiales.Lachnospiraceae.Lachnospiraceae_ND3007_group	TRIM73
117352	ENSG00000178852	rs7220606	0.00543916	0.00566567	0.32193418	0.405220637	-0.64701324	0.529880535	0.33539992	-0.211365042	0.224962167	0.185173874	0.336039843	0.252289832	0.028791902	0.008195563	0.96624275	0.975017476	Bacteria.Firmicutes.Clostridia.Clostridiales.Lachnospiraceae.Lachnospiraceae_ND3007_group	EFCAB13
117353	ENSG00000178922	rs12407785	0.506579922	0.124871511	0.71383631	0.827574059	0.14534782	-0.390691146	0.113216246	0.085997301	0.217628293	0.251295507	0.307390984	0.393232162	0.334374741	0.067866534	0.997004569	0.996289631	Bacteria.Firmicutes.Clostridia.Clostridiales.Lachnospiraceae.Lachnospiraceae_ND3007_group	HYI
117354	ENSG00000178952	rs7187776	0.226370487	0.001876275	0.514969204	0.84008497	-0.222326133	0.51103456	-0.160117365	-0.048067054	0.182035288	0.157647184	0.244564935	0.237257703	0.224170264	0.003888924	0.986049544	0.996289631	Bacteria.Firmicutes.Clostridia.Clostridiales.Lachnospiraceae.Lachnospiraceae_ND3007_group	TUFM
117355	ENSG00000178966	rs6559754	0.127719144	0.043770031	0.617150545	0.930648263	-0.384823504	0.460223488	0.167482359	-0.029592353	0.249421875	0.223808348	0.333427673	0.338712509	0.164470092	0.033164827	0.995380284	0.998051213	Bacteria.Firmicutes.Clostridia.Clostridiales.Lachnospiraceae.Lachnospiraceae_ND3007_group	RMI1
117356	ENSG00000178971	rs8076031	0.025033656	0.004331859	0.162945532	0.082267102	0.423370848	-0.701592403	-0.348258923	0.566618149	0.184559071	0.237300329	0.246776869	0.321036528	0.066383857	0.006801882	0.96624275	0.970136478	Bacteria.Firmicutes.Clostridia.Clostridiales.Lachnospiraceae.Lachnospiraceae_ND3007_group	CTC1
117357	ENSG00000178982	rs12976749	0.43015967	0.209826134	0.950496913	0.478452765	-0.152723531	0.311979787	0.017106684	-0.243454729	0.192378447	0.246317032	0.274484557	0.341494112	0.30977073	0.096067587	0.997004569	0.987376823	Bacteria.Firmicutes.Clostridia.Clostridiales.Lachnospiraceae.Lachnospiraceae_ND3007_group	EIF3K
117358	ENSG00000178996	rs11740677	0.275940839	0.050685593	0.774039278	0.817810111	0.195782416	-0.483495872	-0.076275929	0.078499658	0.178190433	0.24283855	0.264577195	0.339388014	0.246156457	0.036303699	0.997004569	0.996289631	Bacteria.Firmicutes.Clostridia.Clostridiales.Lachnospiraceae.Lachnospiraceae_ND3007_group	SNX18
117359	ENSG00000179010	rs12695	0.695008644	0.606558493	0.388935518	0.530728462	-0.286294904	0.207436762	-0.859535801	0.345830907	0.726983359	0.400837918	0.990979057	0.548703999	0.392085546	0.198652529	0.976685353	0.989633828	Bacteria.Firmicutes.Clostridia.Clostridiales.Lachnospiraceae.Lachnospiraceae_ND3007_group	MRFAP1
117360	ENSG00000179021	rs7632123	0.318522925	0.314585919	0.638270283	0.719165583	-0.574456561	0.322522543	-0.381507713	0.163373941	0.571478787	0.318230899	0.807707175	0.452383315	0.265420488	0.126503299	0.995380284	0.991361844	Bacteria.Firmicutes.Clostridia.Clostridiales.Lachnospiraceae.Lachnospiraceae_ND3007_group	C3orf38
117361	ENSG00000179023	rs2992745	0.007368487	0.007651745	0.48895755	0.680953639	-0.904039612	0.603423875	0.312461039	0.133792458	0.326772605	0.219205727	0.448987507	0.323939529	0.033222435	0.010148323	0.980791319	0.991361844	Bacteria.Firmicutes.Clostridia.Clostridiales.Lachnospiraceae.Lachnospiraceae_ND3007_group	KLHDC7A
117362	ENSG00000179168	rs57146784	0.627976595	0.794000406	0.458123994	0.121368335	0.092061328	-0.085868571	-0.19566634	1.075980118	0.189081695	0.327499102	0.262150858	0.685520748	0.372194332	0.238676294	0.978640897	0.970136478	Bacteria.Firmicutes.Clostridia.Clostridiales.Lachnospiraceae.Lachnospiraceae_ND3007_group	GGN
117363	ENSG00000179295	rs2051801	0.539996988	0.17421765	0.810471476	0.212556894	-0.148311425	0.386454904	0.084599732	-0.464811693	0.24073625	0.281299933	0.351334267	0.369210619	0.345937648	0.084754434	0.997004569	0.970136478	Bacteria.Firmicutes.Clostridia.Clostridiales.Lachnospiraceae.Lachnospiraceae_ND3007_group	PTPN11
117364	ENSG00000179344	rs9273472	2.94028284910984e-06	2.21238739490253e-07	0.731990299	0.578940592	1.32995283	-0.89104038	0.132229458	-0.129786795	0.259788219	0.153880381	0.384438185	0.232702946	0.000142512	4.31736574288164e-06	0.997004569	0.991361844	Bacteria.Firmicutes.Clostridia.Clostridiales.Lachnospiraceae.Lachnospiraceae_ND3007_group	HLA-DQB1
117365	ENSG00000179454	rs17634474	0.710727137	0.73408881	0.515635743	0.651105181	-0.066300787	-0.091609149	0.161461331	-0.20766931	0.177985264	0.268528119	0.247010618	0.457089532	0.396520129	0.22637011	0.986049544	0.991361844	Bacteria.Firmicutes.Clostridia.Clostridiales.Lachnospiraceae.Lachnospiraceae_ND3007_group	KLHL28
117366	ENSG00000179456	rs59308862	0.534758857	0.042373315	0.930883091	0.34265433	0.114027468	-0.511583696	-0.023481055	0.44279987	0.182712703	0.247071452	0.269678403	0.463218384	0.344185501	0.03248733	0.997004569	0.970136478	Bacteria.Firmicutes.Clostridia.Clostridiales.Lachnospiraceae.Lachnospiraceae_ND3007_group	ZBTB18
117367	ENSG00000179520	rs7967828	0.061194673	0.019623688	0.803921486	0.824520163	-0.520891639	0.486874475	0.090278734	-0.064785076	0.273421724	0.203482746	0.362141413	0.290996468	0.111110304	0.019201678	0.997004569	0.996289631	Bacteria.Firmicutes.Clostridia.Clostridiales.Lachnospiraceae.Lachnospiraceae_ND3007_group	SLC17A8
117368	ENSG00000179546	rs7532266	0.480019728	0.651639967	0.65085936	0.40631409	-0.233608423	0.104011966	-0.224210339	0.281414812	0.328857563	0.229312026	0.493124341	0.336690138	0.327561206	0.208442501	0.995949836	0.975017476	Bacteria.Firmicutes.Clostridia.Clostridiales.Lachnospiraceae.Lachnospiraceae_ND3007_group	HTR1D
117369	ENSG00000179598	rs1047805	0.207829325	0.000377474	0.652954534	0.248601634	-0.185467467	0.989180315	-0.095330815	-0.492900225	0.145783131	0.263710955	0.211026649	0.42338401	0.213818403	0.001305717	0.995949836	0.970136478	Bacteria.Firmicutes.Clostridia.Clostridiales.Lachnospiraceae.Lachnospiraceae_ND3007_group	PLD6
117370	ENSG00000179630	rs9533685	0.002047432	0.001932552	0.045518611	0.146015345	0.700129729	-0.591710302	-0.689807983	0.471257301	0.21793211	0.183088634	0.338303971	0.320284061	0.017175533	0.003929529	0.96624275	0.970136478	Bacteria.Firmicutes.Clostridia.Clostridiales.Lachnospiraceae.Lachnospiraceae_ND3007_group	LACC1
117371	ENSG00000179632	rs6685	0.480892336	0.014630416	0.728667645	0.858942414	0.123163475	-0.754804811	0.085341752	0.095648955	0.173727284	0.300904483	0.244955177	0.536067017	0.327772108	0.015781541	0.997004569	0.996289631	Bacteria.Firmicutes.Clostridia.Clostridiales.Lachnospiraceae.Lachnospiraceae_ND3007_group	MAF1
117372	ENSG00000179698	rs73381329	0.014222131	0.019120207	0.016622122	0.494530266	0.369839585	-0.530431487	-0.503849667	0.250594439	0.146794911	0.220728547	0.204936239	0.364769415	0.048668413	0.018841797	0.96624275	0.989633828	Bacteria.Firmicutes.Clostridia.Clostridiales.Lachnospiraceae.Lachnospiraceae_ND3007_group	WDR97
117373	ENSG00000179774	rs61854830	0.013279041	0.027223167	0.730010401	0.671679125	0.490828875	-0.590212811	-0.097214298	-0.148170099	0.192790617	0.261234418	0.28047872	0.348001823	0.047340492	0.023881323	0.997004569	0.991361844	Bacteria.Firmicutes.Clostridia.Clostridiales.Lachnospiraceae.Lachnospiraceae_ND3007_group	ATOH7
117374	ENSG00000179796	rs6792812	0.144129296	0.000467079	0.865266163	0.096089666	0.254366022	-1.197096177	-0.041210905	0.755099564	0.172054403	0.324799682	0.241922902	0.447176455	0.175865371	0.001491004	0.997004569	0.970136478	Bacteria.Firmicutes.Clostridia.Clostridiales.Lachnospiraceae.Lachnospiraceae_ND3007_group	LRRC3B
117375	ENSG00000179855	rs113726799	0.016295442	0.017854509	0.094375521	0.845999754	0.325560544	-0.798992471	-0.332704388	-0.086070064	0.131999989	0.328758712	0.195990542	0.441380772	0.052075997	0.017928511	0.96624275	0.996289631	Bacteria.Firmicutes.Clostridia.Clostridiales.Lachnospiraceae.Lachnospiraceae_ND3007_group	GIPC3
117376	ENSG00000179869	rs112013555	0.200317147	0.097855174	0.727515812	0.951049228	-0.33932277	0.398856761	-0.152850417	0.022424648	0.262270753	0.237485076	0.436791558	0.363878848	0.209998781	0.056890714	0.997004569	0.998051213	Bacteria.Firmicutes.Clostridia.Clostridiales.Lachnospiraceae.Lachnospiraceae_ND3007_group	ABCA13
117377	ENSG00000179913	rs34262244	0.108967066	0.005757128	0.909260228	0.515451469	0.264474967	-0.50105273	0.026825061	0.180023166	0.162737386	0.17545096	0.234450711	0.275286108	0.152481789	0.00828153	0.997004569	0.989633828	Bacteria.Firmicutes.Clostridia.Clostridiales.Lachnospiraceae.Lachnospiraceae_ND3007_group	B3GNT3
117378	ENSG00000179914	rs2297559	0.104225539	0.234164635	0.690618664	0.89642173	0.551347895	-0.284121881	-0.208960463	-0.044596555	0.334601976	0.236599326	0.522669707	0.341231108	0.149293799	0.102840441	0.997004569	0.998051213	Bacteria.Firmicutes.Clostridia.Clostridiales.Lachnospiraceae.Lachnospiraceae_ND3007_group	ITLN1
117379	ENSG00000179933	rs6736	0.192072839	0.102470942	0.830170079	0.904354268	-0.334772849	0.360220514	-0.083822954	-0.038052519	0.253967674	0.217478431	0.389243667	0.315441753	0.207390425	0.058942687	0.997004569	0.998051213	Bacteria.Firmicutes.Clostridia.Clostridiales.Lachnospiraceae.Lachnospiraceae_ND3007_group	C14orf119
117380	ENSG00000179954	rs55799523	0.033127923	3.13182175722408e-05	0.489788267	0.009381304	-0.373884223	0.911896156	0.168610423	-0.793072053	0.171752916	0.203708003	0.242748468	0.296201297	0.078926924	0.000201189	0.980791319	0.888577851	Bacteria.Firmicutes.Clostridia.Clostridiales.Lachnospiraceae.Lachnospiraceae_ND3007_group	SSC5D
117381	ENSG00000179988	rs4980242	0.184385396	0.196271058	0.871824186	0.894713411	-0.47873801	0.305005232	0.096995679	-0.048797974	0.356833866	0.233602582	0.598813213	0.36728466	0.202600319	0.091963653	0.997004569	0.998051213	Bacteria.Firmicutes.Clostridia.Clostridiales.Lachnospiraceae.Lachnospiraceae_ND3007_group	PSTK
117382	ENSG00000180011	rs1132845	0.440810616	0.53716329	0.013405501	0.015778452	-0.182499165	0.144665443	0.866554888	-0.795041054	0.235307153	0.2331807	0.340858934	0.320709867	0.313467065	0.182721652	0.96624275	0.970136478	Bacteria.Firmicutes.Clostridia.Clostridiales.Lachnospiraceae.Lachnospiraceae_ND3007_group	PTGR3
117383	ENSG00000180071	rs1815549	0.023409692	0.00349291	0.965097781	0.65102339	0.443348773	-0.542524616	0.013354865	0.136133987	0.190981194	0.178966237	0.304028599	0.299561719	0.064325932	0.005874161	0.997004569	0.991361844	Bacteria.Firmicutes.Clostridia.Clostridiales.Lachnospiraceae.Lachnospiraceae_ND3007_group	ANKRD18A
117384	ENSG00000180113	rs34964632	0.058602913	0.002935285	0.79738229	0.275914354	0.321742021	-0.565947817	-0.060269951	0.34982465	0.16713565	0.183087932	0.233793441	0.318373516	0.108885163	0.005210928	0.997004569	0.970136478	Bacteria.Firmicutes.Clostridia.Clostridiales.Lachnospiraceae.Lachnospiraceae_ND3007_group	TDRD6
117385	ENSG00000180155	rs112752952	0.014223518	9.15993093584178e-06	0.03612267	0.424960499	-0.394436965	0.875952358	-0.489861982	0.206819237	0.156560329	0.181924412	0.22891956	0.257591292	0.048668413	8.23811583496204e-05	0.96624275	0.975017476	Bacteria.Firmicutes.Clostridia.Clostridiales.Lachnospiraceae.Lachnospiraceae_ND3007_group	LYNX1
117386	ENSG00000180185	rs238677	0.000406833	5.96510029697963e-05	0.623645414	0.968659933	-0.735592807	0.833003677	0.147994681	-0.011296425	0.197310927	0.193968241	0.300167264	0.286415514	0.005912652	0.000346602	0.995380284	0.998051213	Bacteria.Firmicutes.Clostridia.Clostridiales.Lachnospiraceae.Lachnospiraceae_ND3007_group	FAHD1
117387	ENSG00000180257	rs9304742	0.009215512	0.005008661	0.591725133	0.873034525	-0.54114745	0.577351827	0.165347519	-0.048027522	0.201610932	0.198716665	0.306764604	0.299354665	0.037746263	0.007513361	0.995380284	0.996289631	Bacteria.Firmicutes.Clostridia.Clostridiales.Lachnospiraceae.Lachnospiraceae_ND3007_group	ZNF816
117388	ENSG00000180316	rs10947598	0.031896165	0.033066041	0.098518632	0.215637886	-0.794420356	0.517899798	0.845239613	-0.402553053	0.362262659	0.237823201	0.50428332	0.321940608	0.077530599	0.027460182	0.96624275	0.970136478	Bacteria.Firmicutes.Clostridia.Clostridiales.Lachnospiraceae.Lachnospiraceae_ND3007_group	PNPLA1
117389	ENSG00000180376	rs6445801	0.154827397	0.077140871	0.480691505	0.382914626	-0.35180359	0.334482345	0.253778419	-0.250995461	0.244404784	0.186236631	0.357800731	0.285712884	0.184405679	0.048324904	0.980791319	0.971094756	Bacteria.Firmicutes.Clostridia.Clostridiales.Lachnospiraceae.Lachnospiraceae_ND3007_group	CCDC66
117390	ENSG00000180398	rs6755303	0.216562029	0.038930697	0.733337053	0.460327284	0.225467638	-0.537987714	-0.091332769	-0.307424403	0.180684617	0.255265378	0.266932795	0.413917172	0.218803406	0.030596364	0.997004569	0.983980848	Bacteria.Firmicutes.Clostridia.Clostridiales.Lachnospiraceae.Lachnospiraceae_ND3007_group	MCFD2
117391	ENSG00000180481	rs11180484	5.17797162085206e-07	2.41304480459492e-07	0.053948687	0.300220638	0.906258095	-0.965274302	-0.489901724	0.263878192	0.162625176	0.167339925	0.249590001	0.2526873	3.76454529784377e-05	4.53770471883751e-06	0.96624275	0.970136478	Bacteria.Firmicutes.Clostridia.Clostridiales.Lachnospiraceae.Lachnospiraceae_ND3007_group	GLIPR1L2
117392	ENSG00000180549	rs10732706	0.115141506	0.117739845	0.519768375	0.723718196	0.42734727	-0.337167866	-0.315772921	0.121690868	0.267612663	0.212676964	0.487890614	0.342764362	0.156469965	0.065085344	0.9864306	0.991361844	Bacteria.Firmicutes.Clostridia.Clostridiales.Lachnospiraceae.Lachnospiraceae_ND3007_group	FUT7
117393	ENSG00000180616	rs12450404	0.00695863	0.001067637	0.030220118	0.564728595	-0.433422232	1.223464244	0.505428535	-0.302200022	0.155492164	0.357151859	0.22811225	0.522120299	0.032375972	0.002641801	0.96624275	0.989633828	Bacteria.Firmicutes.Clostridia.Clostridiales.Lachnospiraceae.Lachnospiraceae_ND3007_group	SSTR2
117394	ENSG00000180767	rs3856650	0.589123507	0.414507376	0.720518964	0.89437161	0.127205322	-0.198664836	0.122389578	-0.043844064	0.234349971	0.241906201	0.340612611	0.328924132	0.360051267	0.152687371	0.997004569	0.998051213	Bacteria.Firmicutes.Clostridia.Clostridiales.Lachnospiraceae.Lachnospiraceae_ND3007_group	CHST13
117395	ENSG00000180773	rs7936669	0.292102373	0.113181995	0.425155833	0.438401827	0.180572351	-0.549504643	-0.218324697	0.359539806	0.170007993	0.342215727	0.272036533	0.461130376	0.253058696	0.063550834	0.976685353	0.976975611	Bacteria.Firmicutes.Clostridia.Clostridiales.Lachnospiraceae.Lachnospiraceae_ND3007_group	SLC36A4
117396	ENSG00000180822	rs4959803	0.707788937	0.154083738	0.875154436	0.102577285	-0.070343138	0.337343051	0.042567874	-0.518880644	0.186846101	0.233929701	0.269869176	0.313366414	0.395901556	0.078010722	0.997004569	0.970136478	Bacteria.Firmicutes.Clostridia.Clostridiales.Lachnospiraceae.Lachnospiraceae_ND3007_group	PSMG4
117397	ENSG00000180881	rs7978856	0.125945787	0.057587142	0.533407784	0.564844316	-0.288828101	0.370599397	-0.179047053	0.167508898	0.186314986	0.191716539	0.285948085	0.289496571	0.163801141	0.039548871	0.989249913	0.989633828	Bacteria.Firmicutes.Clostridia.Clostridiales.Lachnospiraceae.Lachnospiraceae_ND3007_group	CAPS2
117398	ENSG00000180901	rs12150430	0.750190805	0.09653066	0.39069721	0.758060201	0.071512699	-0.447659843	0.258758429	-0.125438955	0.223658828	0.265467033	0.299445782	0.405518694	0.408532017	0.056406031	0.976685353	0.992093049	Bacteria.Firmicutes.Clostridia.Clostridiales.Lachnospiraceae.Lachnospiraceae_ND3007_group	KCTD2
117399	ENSG00000180914	rs2270465	0.695591873	0.553455379	0.008690111	0.042387113	0.068653619	0.17821923	-0.801145106	0.828888658	0.174682925	0.299184528	0.296072473	0.400342814	0.392155174	0.18639589	0.96624275	0.970136478	Bacteria.Firmicutes.Clostridia.Clostridiales.Lachnospiraceae.Lachnospiraceae_ND3007_group	OXTR
117400	ENSG00000180917	rs3826247	0.046347822	0.055913743	0.004727306	0.008086709	-0.586319902	0.421452164	1.256413007	-0.837094956	0.28868403	0.216513022	0.42941952	0.306350571	0.094525098	0.038890285	0.946632532	0.807359501	Bacteria.Firmicutes.Clostridia.Clostridiales.Lachnospiraceae.Lachnospiraceae_ND3007_group	CMTR2
117401	ENSG00000181004	rs13135445	0.01691069	0.033602712	0.081202994	0.79361263	-0.464035897	0.525571119	0.471579941	0.096790509	0.189264	0.242107323	0.266237776	0.368444944	0.0534869	0.027802897	0.96624275	0.996289631	Bacteria.Firmicutes.Clostridia.Clostridiales.Lachnospiraceae.Lachnospiraceae_ND3007_group	BBS12
117402	ENSG00000181027	rs12709897	0.093478117	0.050450438	0.644980076	0.672432502	0.452901682	-0.414228136	0.205506868	-0.130676185	0.266053276	0.207830156	0.443952478	0.307665179	0.140006479	0.036177179	0.995949836	0.991361844	Bacteria.Firmicutes.Clostridia.Clostridiales.Lachnospiraceae.Lachnospiraceae_ND3007_group	FKRP
117403	ENSG00000181035	rs111247238	0.029964901	0.012686944	0.1234752	0.905422575	-0.387764068	0.745400408	0.377737745	0.053381859	0.174726453	0.290782559	0.24204717	0.447539521	0.074692828	0.014278252	0.96624275	0.998051213	Bacteria.Firmicutes.Clostridia.Clostridiales.Lachnospiraceae.Lachnospiraceae_ND3007_group	SLC25A42
117404	ENSG00000181036	rs58240276	0.137686921	0.003933511	0.251374157	0.350055296	0.232470925	-0.46907277	-0.268295656	0.223437409	0.154673133	0.156867188	0.231823592	0.237380458	0.17169777	0.006395834	0.96624275	0.970554445	Bacteria.Firmicutes.Clostridia.Clostridiales.Lachnospiraceae.Lachnospiraceae_ND3007_group	FCRL6
117405	ENSG00000181135	rs1141722	0.004057587	0.002678704	0.070032523	0.060172424	1.425154064	-0.883180943	-1.258435253	0.757577886	0.478330852	0.282867716	0.683176981	0.396043233	0.024329824	0.004903541	0.96624275	0.970136478	Bacteria.Firmicutes.Clostridia.Clostridiales.Lachnospiraceae.Lachnospiraceae_ND3007_group	ZNF707
117406	ENSG00000181240	rs2860185	1.45266425600729e-07	5.72556366293439e-10	0.561229908	0.513945425	1.040637506	-0.985784453	0.147485682	-0.124579846	0.176457268	0.135558228	0.252536402	0.189820402	1.49100957437612e-05	2.57468407819215e-08	0.991895082	0.989633828	Bacteria.Firmicutes.Clostridia.Clostridiales.Lachnospiraceae.Lachnospiraceae_ND3007_group	SLC25A41
117407	ENSG00000181264	rs7932658	0.789450164	0.583683652	0.721952544	0.635544918	0.057305481	-0.090109714	-0.106786788	0.119030433	0.213724641	0.163608619	0.298790485	0.249970927	0.419966819	0.193489085	0.997004569	0.991361844	Bacteria.Firmicutes.Clostridia.Clostridiales.Lachnospiraceae.Lachnospiraceae_ND3007_group	TLCD5
117408	ENSG00000181350	rs60635403	0.875519116	0.414614475	0.104916522	0.135161302	0.035524175	-0.18173079	0.520958794	-0.524702411	0.225879334	0.221337343	0.316802743	0.346827054	0.442408576	0.152687371	0.96624275	0.970136478	Bacteria.Firmicutes.Clostridia.Clostridiales.Lachnospiraceae.Lachnospiraceae_ND3007_group	LRRC75A
117409	ENSG00000181396	rs7220204	0.11012414	0.034044684	0.538943566	0.68497762	0.312614897	-0.547461067	-0.172195701	0.142402117	0.192999758	0.25283963	0.278777608	0.349450488	0.152889473	0.028026921	0.989249913	0.991361844	Bacteria.Firmicutes.Clostridia.Clostridiales.Lachnospiraceae.Lachnospiraceae_ND3007_group	OGFOD3
117410	ENSG00000181404	rs2998915	0.000124006	1.8677769159658e-05	0.148462254	0.19304132	0.972116049	-1.012175839	-0.517616926	0.409074675	0.238069337	0.219082475	0.353961083	0.311020365	0.002431176	0.000132314	0.96624275	0.970136478	Bacteria.Firmicutes.Clostridia.Clostridiales.Lachnospiraceae.Lachnospiraceae_ND3007_group	WASHC1
117411	ENSG00000181409	rs4969253	0.621909801	0.691614113	0.017995836	0.016652457	0.229630824	-0.107101259	-1.575073224	0.940011691	0.463421181	0.2688037	0.648924566	0.382452728	0.369622866	0.217685661	0.96624275	0.970136478	Bacteria.Firmicutes.Clostridia.Clostridiales.Lachnospiraceae.Lachnospiraceae_ND3007_group	AATK
117412	ENSG00000181523	rs12940486	0.215187267	0.131254165	0.693757252	0.68599566	-0.316726833	0.29237729	0.136343691	-0.108691314	0.25304976	0.191290673	0.344723569	0.267640064	0.218031576	0.070192411	0.997004569	0.991361844	Bacteria.Firmicutes.Clostridia.Clostridiales.Lachnospiraceae.Lachnospiraceae_ND3007_group	SGSH
117413	ENSG00000181625	rs74938726	0.026818622	0.010625889	0.227803547	0.247563255	0.643211861	-0.619071319	-0.534091232	0.40733345	0.283912074	0.235317919	0.438667112	0.349109908	0.069843462	0.012603243	0.96624275	0.970136478	Bacteria.Firmicutes.Clostridia.Clostridiales.Lachnospiraceae.Lachnospiraceae_ND3007_group	SLX1B
117414	ENSG00000181631	rs1491980	0.456515274	0.384058971	0.545741364	0.746802584	-0.382326762	0.249182529	-0.438581371	0.131620643	0.510399587	0.284336472	0.722135096	0.405944391	0.318871417	0.145129818	0.989249913	0.991361844	Bacteria.Firmicutes.Clostridia.Clostridiales.Lachnospiraceae.Lachnospiraceae_ND3007_group	P2RY13
117415	ENSG00000181722	rs6438232	0.226022991	0.102066594	0.490782702	0.246915956	-0.195799735	0.413330863	0.165024754	-0.397301561	0.160194798	0.249243093	0.238133372	0.340041144	0.224092839	0.058824346	0.980791319	0.970136478	Bacteria.Firmicutes.Clostridia.Clostridiales.Lachnospiraceae.Lachnospiraceae_ND3007_group	ZBTB20
117416	ENSG00000181754	rs2570972	4.00762119610089e-06	5.81588133713265e-09	0.351438235	0.985097923	-0.873714035	0.917331091	-0.243760683	-0.003789765	0.173455876	0.136877811	0.259721507	0.202120073	0.000170556	1.84139309733743e-07	0.96871948	0.998051213	Bacteria.Firmicutes.Clostridia.Clostridiales.Lachnospiraceae.Lachnospiraceae_ND3007_group	AMIGO1
117417	ENSG00000181885	rs222857	0.363741392	0.282792765	0.812833554	0.967342826	-0.297473685	0.231972373	0.100021873	0.013295432	0.325222276	0.214186695	0.42072644	0.323496425	0.285122616	0.117747105	0.997004569	0.998051213	Bacteria.Firmicutes.Clostridia.Clostridiales.Lachnospiraceae.Lachnospiraceae_ND3007_group	CLDN7
117418	ENSG00000181894	rs12460050	0.959365197	0.342715076	0.349684851	0.518704744	-0.008951581	-0.196838452	0.23163917	-0.199201935	0.17501655	0.205941222	0.245903622	0.306995467	0.46026162	0.134353494	0.96871948	0.989633828	Bacteria.Firmicutes.Clostridia.Clostridiales.Lachnospiraceae.Lachnospiraceae_ND3007_group	ZNF329
117419	ENSG00000181915	rs1509966	0.426846439	0.435222349	0.782343402	0.565833591	-0.221659483	0.173434556	0.112997767	-0.187648287	0.277207761	0.22089557	0.407326867	0.325130624	0.308786612	0.158276024	0.997004569	0.989633828	Bacteria.Firmicutes.Clostridia.Clostridiales.Lachnospiraceae.Lachnospiraceae_ND3007_group	ADO
117420	ENSG00000181991	rs12900570	0.925748934	0.284075408	0.446795563	0.950683961	-0.017936835	0.227028785	-0.230888385	-0.020781019	0.191721138	0.210186342	0.301651706	0.334707305	0.453793565	0.118090999	0.977624557	0.998051213	Bacteria.Firmicutes.Clostridia.Clostridiales.Lachnospiraceae.Lachnospiraceae_ND3007_group	MRPS11
117421	ENSG00000182013	rs8103785	0.007748008	2.57508124267353e-05	0.54564397	0.277548905	-0.486172236	0.943178707	-0.146003481	-0.296763403	0.176906213	0.208156894	0.240339901	0.271011876	0.034226072	0.000171828	0.989249913	0.970136478	Bacteria.Firmicutes.Clostridia.Clostridiales.Lachnospiraceae.Lachnospiraceae_ND3007_group	PNMA8A
117422	ENSG00000182093	rs2837002	0.164590556	0.118647542	0.258293079	0.336092176	0.370863535	-0.325908929	0.478130694	-0.287435401	0.263838011	0.2060927	0.419255793	0.296603193	0.190812119	0.065482114	0.96624275	0.970136478	Bacteria.Firmicutes.Clostridia.Clostridiales.Lachnospiraceae.Lachnospiraceae_ND3007_group	GET1
117423	ENSG00000182108	rs3087876	0.029679424	0.013443766	0.418932235	0.475748728	0.582390425	-0.588835342	-0.296072161	0.229081844	0.261950942	0.231718151	0.363972765	0.319359464	0.074406405	0.01490297	0.976685353	0.987285794	Bacteria.Firmicutes.Clostridia.Clostridiales.Lachnospiraceae.Lachnospiraceae_ND3007_group	DEXI
117424	ENSG00000182117	rs347849	0.512496386	0.271582814	0.839425622	0.724918698	0.126297879	-0.246991402	0.0535729	-0.105683119	0.191775189	0.222746487	0.263333358	0.29903141	0.336814194	0.114508644	0.997004569	0.991361844	Bacteria.Firmicutes.Clostridia.Clostridiales.Lachnospiraceae.Lachnospiraceae_ND3007_group	NOP10
117425	ENSG00000182141	rs11669790	0.81251313	0.855150438	0.522441801	0.314133227	-0.034708173	0.044449729	-0.142461828	0.357848642	0.145740186	0.242526329	0.221534433	0.352754194	0.425107388	0.251123125	0.986808376	0.970136478	Bacteria.Firmicutes.Clostridia.Clostridiales.Lachnospiraceae.Lachnospiraceae_ND3007_group	ZNF708
117426	ENSG00000182149	rs9940234	0.606239987	0.377985975	0.112294245	0.528915361	-0.116454554	-0.199577163	0.501126887	0.233069357	0.224830131	0.224830131	0.311303258	0.368162999	0.364837858	0.143727647	0.96624275	0.989633828	Bacteria.Firmicutes.Clostridia.Clostridiales.Lachnospiraceae.Lachnospiraceae_ND3007_group	IST1
117427	ENSG00000182150	rs6479119	0.560055164	0.682767267	0.700136123	0.918965738	-0.104561866	0.089854452	0.101737064	-0.037760321	0.178501738	0.218874203	0.26299323	0.369718083	0.352407416	0.21562292	0.997004569	0.998051213	Bacteria.Firmicutes.Clostridia.Clostridiales.Lachnospiraceae.Lachnospiraceae_ND3007_group	ERCC6L2
117428	ENSG00000182158	rs274000	0.355960095	0.148797676	0.626854279	0.845003226	0.254420459	-0.309782526	0.196649777	0.062996646	0.27365506	0.212015946	0.402575354	0.320952604	0.282577598	0.076111194	0.995380284	0.996289631	Bacteria.Firmicutes.Clostridia.Clostridiales.Lachnospiraceae.Lachnospiraceae_ND3007_group	CREB3L2
117429	ENSG00000182179	rs6766836	0.15796862	0.333403901	0.881530192	0.461900105	0.331956894	-0.21222321	-0.048360369	-0.214027228	0.232400071	0.217768694	0.323228113	0.289184229	0.186618387	0.131647655	0.997004569	0.983980848	Bacteria.Firmicutes.Clostridia.Clostridiales.Lachnospiraceae.Lachnospiraceae_ND3007_group	UBA7
117430	ENSG00000182180	rs7097418	0.363027537	0.476159957	0.057818393	0.899177101	0.137597344	0.179132972	-0.423027862	-0.045330335	0.150207463	0.249960328	0.219046744	0.356378748	0.285122616	0.168888036	0.96624275	0.998051213	Bacteria.Firmicutes.Clostridia.Clostridiales.Lachnospiraceae.Lachnospiraceae_ND3007_group	MRPS16
117431	ENSG00000182196	rs11060853	0.247379949	0.03821797	0.290869935	0.143467198	0.232028688	-0.343224821	-0.319301944	0.388889219	0.198785017	0.162237532	0.299847744	0.262605035	0.233765958	0.030127793	0.96624275	0.970136478	Bacteria.Firmicutes.Clostridia.Clostridiales.Lachnospiraceae.Lachnospiraceae_ND3007_group	ARL6IP4
117432	ENSG00000182247	rs73050281	0.968263959	0.435940204	0.624307025	0.371820095	-0.006823505	0.250728233	-0.131286634	-0.398300638	0.170846971	0.319843087	0.266788848	0.442907885	0.463130134	0.15848136	0.995380284	0.971094756	Bacteria.Firmicutes.Clostridia.Clostridiales.Lachnospiraceae.Lachnospiraceae_ND3007_group	UBE2E2
117433	ENSG00000182271	rs3110095	0.658644818	0.825434784	0.716678565	0.361202705	-0.121008882	0.04798452	-0.134834246	0.275754877	0.272651462	0.21668141	0.369930275	0.299876935	0.38117821	0.245009117	0.997004569	0.970554445	Bacteria.Firmicutes.Clostridia.Clostridiales.Lachnospiraceae.Lachnospiraceae_ND3007_group	TMIGD1
117434	ENSG00000182307	rs6599565	0.005920359	0.008842407	0.101896107	0.196743978	1.115987524	-0.635167568	-1.137365858	0.517860372	0.392155575	0.235293345	0.685495936	0.397052479	0.030091437	0.011135635	0.96624275	0.970136478	Bacteria.Firmicutes.Clostridia.Clostridiales.Lachnospiraceae.Lachnospiraceae_ND3007_group	C8orf33
117435	ENSG00000182325	rs3817681	0.410159033	0.298514888	0.945633436	0.956626496	-0.209584635	0.23699272	0.025481762	-0.017568625	0.252827429	0.226135727	0.372239996	0.321783656	0.302483468	0.121888952	0.997004569	0.998051213	Bacteria.Firmicutes.Clostridia.Clostridiales.Lachnospiraceae.Lachnospiraceae_ND3007_group	FBXL6
117436	ENSG00000182362	rs9637172	1.31422364144397e-07	5.40108705083985e-11	0.468188966	0.364285338	1.093428124	-1.151658991	-0.182601233	0.188245626	0.184614254	0.146716532	0.250238027	0.206040325	1.49100957437612e-05	6.20686361937069e-09	0.980791319	0.971094756	Bacteria.Firmicutes.Clostridia.Clostridiales.Lachnospiraceae.Lachnospiraceae_ND3007_group	YBEY
117437	ENSG00000182405	rs4780215	0.633682517	0.604651547	0.321993726	0.381490538	0.25988675	-0.153116738	-0.736824376	0.35226692	0.54277943	0.294309418	0.738321734	0.399786999	0.373672264	0.198152457	0.96624275	0.971094756	Bacteria.Firmicutes.Clostridia.Clostridiales.Lachnospiraceae.Lachnospiraceae_ND3007_group	PGBD4
117438	ENSG00000182472	rs8182597	0.047562856	0.142350817	0.974729781	0.129353308	0.348319603	-0.327614989	-0.008404596	-0.473401346	0.172478693	0.220601054	0.264303719	0.308172218	0.095502914	0.074096148	0.997004569	0.970136478	Bacteria.Firmicutes.Clostridia.Clostridiales.Lachnospiraceae.Lachnospiraceae_ND3007_group	CAPN12
117439	ENSG00000182511	rs7497304	0.015863377	0.008404385	0.045303882	0.198752466	0.464704901	-0.588753475	-0.541805827	0.38952887	0.187615301	0.216591218	0.265446295	0.300016737	0.051539265	0.010798007	0.96624275	0.970136478	Bacteria.Firmicutes.Clostridia.Clostridiales.Lachnospiraceae.Lachnospiraceae_ND3007_group	FES
117440	ENSG00000182512	rs911681	0.050097408	0.02979914	0.71432954	0.655747973	-0.430459764	0.448910098	0.118481342	-0.127547506	0.215632684	0.202066859	0.322267705	0.284797303	0.098549799	0.025577037	0.997004569	0.991361844	Bacteria.Firmicutes.Clostridia.Clostridiales.Lachnospiraceae.Lachnospiraceae_ND3007_group	GLRX5
117441	ENSG00000182534	rs9910052	0.631895888	0.005487748	0.099037945	0.497610954	-0.068147591	0.899808616	-0.342647565	0.305047838	0.141580783	0.3132028	0.204750743	0.447230882	0.37324942	0.007995579	0.96624275	0.989633828	Bacteria.Firmicutes.Clostridia.Clostridiales.Lachnospiraceae.Lachnospiraceae_ND3007_group	MXRA7
117442	ENSG00000182544	rs6580938	0.477984304	0.903367689	0.73288749	0.25692523	-0.221413552	0.027927212	-0.160717404	0.398902108	0.310245183	0.229131253	0.468896461	0.348769185	0.326641199	0.260040427	0.997004569	0.970136478	Bacteria.Firmicutes.Clostridia.Clostridiales.Lachnospiraceae.Lachnospiraceae_ND3007_group	MFSD5
117443	ENSG00000182612	rs62074745	0.746171436	0.23220835	0.247710175	0.122441183	0.051674869	-0.383407375	0.267414249	-0.723385275	0.15896493	0.317929861	0.229262483	0.462230001	0.40763157	0.10245986	0.96624275	0.970136478	Bacteria.Firmicutes.Clostridia.Clostridiales.Lachnospiraceae.Lachnospiraceae_ND3007_group	TSPAN10
117444	ENSG00000182628	rs12150181	0.065701908	0.13994828	0.252203292	0.951553603	0.368405294	-0.336422161	-0.343664468	-0.018412233	0.196794082	0.225143915	0.297471776	0.301884911	0.115217648	0.073251102	0.96624275	0.998051213	Bacteria.Firmicutes.Clostridia.Clostridiales.Lachnospiraceae.Lachnospiraceae_ND3007_group	SKA2
117445	ENSG00000182670	rs1053984	0.177279588	0.151401726	0.810019141	0.624346597	0.282030966	-0.259950031	0.086378338	-0.141185497	0.206771096	0.179069022	0.357849572	0.286937245	0.199540016	0.077024162	0.997004569	0.991361844	Bacteria.Firmicutes.Clostridia.Clostridiales.Lachnospiraceae.Lachnospiraceae_ND3007_group	TTC3
117446	ENSG00000182768	rs4533265	0.582063694	0.74938466	0.645882286	0.930632212	0.133195325	-0.071519557	-0.184112423	0.032135195	0.240797681	0.222935333	0.398824332	0.367732415	0.357820135	0.229580975	0.995949836	0.998051213	Bacteria.Firmicutes.Clostridia.Clostridiales.Lachnospiraceae.Lachnospiraceae_ND3007_group	NGRN
117447	ENSG00000182771	rs61856637	0.28397598	0.051652024	0.92657934	0.993374828	-0.191355756	0.449169432	0.022805467	0.002883985	0.177122865	0.226566026	0.246525517	0.345987594	0.249447357	0.036825545	0.997004569	0.998051213	Bacteria.Firmicutes.Clostridia.Clostridiales.Lachnospiraceae.Lachnospiraceae_ND3007_group	GRID1
117448	ENSG00000182782	rs586573	0.034609126	0.064979015	0.176931487	0.504967608	0.618160771	-0.369651771	-0.518137325	0.178084449	0.286420265	0.196916185	0.379563039	0.265632685	0.080919146	0.042942993	0.96624275	0.989633828	Bacteria.Firmicutes.Clostridia.Clostridiales.Lachnospiraceae.Lachnospiraceae_ND3007_group	HCAR2
117449	ENSG00000182853	rs35473600	0.593117759	0.226862865	0.364254463	0.709595416	-0.127076837	0.279250156	-0.301365324	0.127451245	0.236652841	0.228888582	0.329831766	0.340746579	0.361353293	0.100869871	0.97361178	0.991361844	Bacteria.Firmicutes.Clostridia.Clostridiales.Lachnospiraceae.Lachnospiraceae_ND3007_group	VMO1
117450	ENSG00000182870	rs28412644	0.960933733	0.635394608	0.408906373	0.740399184	0.013529909	0.10984217	-0.310018934	0.106996121	0.275159841	0.230572307	0.372979713	0.321557959	0.460752033	0.204886737	0.976685353	0.991361844	Bacteria.Firmicutes.Clostridia.Clostridiales.Lachnospiraceae.Lachnospiraceae_ND3007_group	GALNT9
117451	ENSG00000182919	rs606357	0.003431998	0.000356807	0.722933322	0.90346845	-0.645435571	0.742606952	0.113801187	-0.035206581	0.212488707	0.197073283	0.319593854	0.289158504	0.021935544	0.00124254	0.997004569	0.998051213	Bacteria.Firmicutes.Clostridia.Clostridiales.Lachnospiraceae.Lachnospiraceae_ND3007_group	C11orf54
117452	ENSG00000182923	rs4301050	0.021972948	0.013864772	0.65907967	0.869275571	-0.862656631	0.595175605	0.21813199	-0.054122028	0.367529481	0.235314737	0.492154936	0.327555209	0.0622527	0.015287745	0.995949836	0.996289631	Bacteria.Firmicutes.Clostridia.Clostridiales.Lachnospiraceae.Lachnospiraceae_ND3007_group	CEP63
117453	ENSG00000182934	rs55675048	0.91420785	0.555924564	0.16054957	0.346090865	0.025404484	0.15237837	-0.445198329	0.356094129	0.234894927	0.257409175	0.313644174	0.37519574	0.451124894	0.186862392	0.96624275	0.970554445	Bacteria.Firmicutes.Clostridia.Clostridiales.Lachnospiraceae.Lachnospiraceae_ND3007_group	SRPRA
117454	ENSG00000182986	rs3810115	0.009895876	0.000294122	0.943074655	0.437976475	0.55336805	-0.773902554	0.021759426	0.217963448	0.208226761	0.20223272	0.303552634	0.279289889	0.039760088	0.001056256	0.997004569	0.976975611	Bacteria.Firmicutes.Clostridia.Clostridiales.Lachnospiraceae.Lachnospiraceae_ND3007_group	ZNF320
117455	ENSG00000183010	rs112269913	0.828760803	0.548593848	0.77122922	0.373691586	0.066054404	0.133445196	-0.120324457	-0.274582595	0.304168384	0.221294874	0.412093492	0.306539284	0.42961476	0.185241151	0.997004569	0.971094756	Bacteria.Firmicutes.Clostridia.Clostridiales.Lachnospiraceae.Lachnospiraceae_ND3007_group	PYCR1
117456	ENSG00000183018	rs8073958	0.150132114	0.025950401	0.831250613	0.527666904	0.262271379	-0.5921458	-0.055022578	-0.248777273	0.180098282	0.259810769	0.257166949	0.391784248	0.180787883	0.023038367	0.997004569	0.989633828	Bacteria.Firmicutes.Clostridia.Clostridiales.Lachnospiraceae.Lachnospiraceae_ND3007_group	SPNS2
117457	ENSG00000183020	rs17156180	0.618842629	0.246984352	0.851215793	0.924044739	0.090951771	-0.450890119	0.048456126	-0.05801907	0.181944598	0.385962777	0.257313111	0.606191509	0.368785005	0.106637588	0.997004569	0.998051213	Bacteria.Firmicutes.Clostridia.Clostridiales.Lachnospiraceae.Lachnospiraceae_ND3007_group	AP2A2
117458	ENSG00000183044	rs1273351	0.03490694	0.001763992	0.341473415	0.89171988	0.343387583	-0.740896796	-0.215207692	0.048603354	0.159376685	0.227125227	0.224577475	0.355644803	0.081210956	0.003746288	0.96871948	0.998051213	Bacteria.Firmicutes.Clostridia.Clostridiales.Lachnospiraceae.Lachnospiraceae_ND3007_group	ABAT
117459	ENSG00000183048	rs62077217	0.723597917	0.164255924	0.980024692	0.251830028	-0.057755892	0.366817662	0.005901951	-0.433903397	0.162606038	0.260749751	0.234814787	0.375282992	0.399932621	0.081206894	0.997004569	0.970136478	Bacteria.Firmicutes.Clostridia.Clostridiales.Lachnospiraceae.Lachnospiraceae_ND3007_group	SLC25A10
117460	ENSG00000183060	rs2924787	0.143573177	0.135480657	0.0092208	0.004256311	0.449518423	-0.324107147	1.150259833	-0.913557966	0.303627785	0.214412301	0.428577103	0.308350895	0.175555096	0.071815377	0.96624275	0.753334719	Bacteria.Firmicutes.Clostridia.Clostridiales.Lachnospiraceae.Lachnospiraceae_ND3007_group	LYSMD4
117461	ENSG00000183077	rs16970909	0.913105959	0.500708525	0.153477161	0.120358684	-0.022537354	0.155111954	-0.446843189	0.558706684	0.20573182	0.229063055	0.309398692	0.354975379	0.45096376	0.174375867	0.96624275	0.970136478	Bacteria.Firmicutes.Clostridia.Clostridiales.Lachnospiraceae.Lachnospiraceae_ND3007_group	AFMID
117462	ENSG00000183092	rs4905971	0.01450528	0.027661978	0.341691898	0.629345876	0.647305719	-0.590023513	-0.34850524	0.161012472	0.25770715	0.261920846	0.363844358	0.332022274	0.049145415	0.024197793	0.96871948	0.991361844	Bacteria.Firmicutes.Clostridia.Clostridiales.Lachnospiraceae.Lachnospiraceae_ND3007_group	BEGAIN
117463	ENSG00000183117	rs3886806	0.080399292	0.009807939	0.277673789	0.267346769	-0.370837855	0.593298255	0.321086476	-0.383080228	0.208795196	0.222971747	0.293301243	0.342405434	0.129920784	0.01190616	0.96624275	0.970136478	Bacteria.Firmicutes.Clostridia.Clostridiales.Lachnospiraceae.Lachnospiraceae_ND3007_group	CSMD1
117464	ENSG00000183134	rs506822	0.413653659	0.215492622	0.642389442	0.826655544	-0.330904412	0.331357511	-0.253598835	-0.077541262	0.40218906	0.264917324	0.543574451	0.352656439	0.304417363	0.097799482	0.995380284	0.996289631	Bacteria.Firmicutes.Clostridia.Clostridiales.Lachnospiraceae.Lachnospiraceae_ND3007_group	PTGDR2
117465	ENSG00000183161	rs3740615	0.265374696	0.313025119	0.191299246	0.672952745	0.192321236	-0.233526196	-0.314897571	0.152024105	0.171186627	0.229670961	0.238468597	0.358532256	0.242495846	0.12612084	0.96624275	0.991361844	Bacteria.Firmicutes.Clostridia.Clostridiales.Lachnospiraceae.Lachnospiraceae_ND3007_group	FANCF
117466	ENSG00000183172	rs133381	0.00224114	0.001434964	0.762721862	0.74478569	-0.960798717	0.674393789	0.132620284	-0.093811991	0.301912058	0.202528765	0.437432612	0.286965007	0.017714405	0.003233418	0.997004569	0.991361844	Bacteria.Firmicutes.Clostridia.Clostridiales.Lachnospiraceae.Lachnospiraceae_ND3007_group	SMDT1
117467	ENSG00000183196	rs8046977	0.816293144	0.776995963	0.471514611	0.624671445	-0.044955585	0.079766957	0.195412393	-0.202188435	0.19272801	0.280459048	0.269815589	0.411302279	0.426320034	0.23532149	0.980791319	0.991361844	Bacteria.Firmicutes.Clostridia.Clostridiales.Lachnospiraceae.Lachnospiraceae_ND3007_group	CHST6
117468	ENSG00000183273	rs7972736	0.024438414	0.007725017	0.888919064	0.715217285	0.455565752	-0.641479209	-0.040333912	0.123380333	0.197742105	0.23332612	0.287645483	0.336688083	0.065893904	0.010186837	0.997004569	0.991361844	Bacteria.Firmicutes.Clostridia.Clostridiales.Lachnospiraceae.Lachnospiraceae_ND3007_group	CCDC60
117469	ENSG00000183281	rs188069130	0.196369152	0.012583455	0.896934807	0.93142131	0.169440673	-0.706658436	0.02469559	-0.031441583	0.129802923	0.27533233	0.189904734	0.363945837	0.208924312	0.014239254	0.997004569	0.998051213	Bacteria.Firmicutes.Clostridia.Clostridiales.Lachnospiraceae.Lachnospiraceae_ND3007_group	PLGLB1
117470	ENSG00000183291	rs578851	0.198857595	0.081183389	0.321046059	0.089974996	-0.21891407	0.566823754	0.240781688	-0.815056902	0.168648502	0.319988034	0.240795366	0.47354537	0.209150979	0.050068854	0.96624275	0.970136478	Bacteria.Firmicutes.Clostridia.Clostridiales.Lachnospiraceae.Lachnospiraceae_ND3007_group	SELENOF
117471	ENSG00000183346	rs1598573	0.002894442	0.000887083	0.150153969	0.179386924	0.995411917	-0.672293216	-0.685026252	0.390249325	0.321525425	0.192920048	0.470424075	0.287523361	0.019962203	0.00235252	0.96624275	0.970136478	Bacteria.Firmicutes.Clostridia.Clostridiales.Lachnospiraceae.Lachnospiraceae_ND3007_group	CABCOCO1
117472	ENSG00000183386	rs4634868	0.809324916	0.31611029	0.351471541	0.744948382	-0.042704814	0.251859843	-0.266615329	-0.113498318	0.176261183	0.249298642	0.284092395	0.347413887	0.424202495	0.126818823	0.96871948	0.991361844	Bacteria.Firmicutes.Clostridia.Clostridiales.Lachnospiraceae.Lachnospiraceae_ND3007_group	FHL3
117473	ENSG00000183397	rs12608919	0.101117609	0.039776051	0.481870802	0.751016425	0.281114101	-0.364957395	-0.164472144	0.083391177	0.169035372	0.173935963	0.232515214	0.261704548	0.146057533	0.031118865	0.980791319	0.991361844	Bacteria.Firmicutes.Clostridia.Clostridiales.Lachnospiraceae.Lachnospiraceae_ND3007_group	TEKTIP1
117474	ENSG00000183426	rs6498523	0.012261604	0.014550125	0.960955684	0.937959533	1.293489518	-0.716238869	0.037839234	-0.034153374	0.502039107	0.285287079	0.76997535	0.437098986	0.045137038	0.015757847	0.997004569	0.998051213	Bacteria.Firmicutes.Clostridia.Clostridiales.Lachnospiraceae.Lachnospiraceae_ND3007_group	NPIPA1
117475	ENSG00000183439	rs4572834	0.199611823	0.001433536	0.397109115	0.303025325	-0.216963462	0.807993283	-0.200757101	-0.377482586	0.167430182	0.242626654	0.235513345	0.363594562	0.209565286	0.003233418	0.976685353	0.970136478	Bacteria.Firmicutes.Clostridia.Clostridiales.Lachnospiraceae.Lachnospiraceae_ND3007_group	TRIM61
117476	ENSG00000183527	rs35064900	0.008017386	0.003733557	0.179369218	0.57260434	0.518623658	-0.578420038	-0.394630306	0.161901879	0.18958029	0.192269506	0.290739128	0.285494433	0.034973325	0.006164445	0.96624275	0.989633828	Bacteria.Firmicutes.Clostridia.Clostridiales.Lachnospiraceae.Lachnospiraceae_ND3007_group	PSMG1
117477	ENSG00000183542	rs1841957	0.01000193	0.003691254	0.138015257	0.0713565	-0.887386025	0.65948162	0.689259854	-0.567667231	0.334416912	0.218927259	0.458984033	0.309663646	0.040027772	0.006118189	0.96624275	0.970136478	Bacteria.Firmicutes.Clostridia.Clostridiales.Lachnospiraceae.Lachnospiraceae_ND3007_group	KLRC4
117478	ENSG00000183569	rs12484552	0.433278588	0.602751145	0.957440265	0.044100379	0.126346423	-0.169706115	0.012705849	-0.909916704	0.160239182	0.324484593	0.237172127	0.443210392	0.310960917	0.197760611	0.997004569	0.970136478	Bacteria.Firmicutes.Clostridia.Clostridiales.Lachnospiraceae.Lachnospiraceae_ND3007_group	SERHL2
117479	ENSG00000183570	rs438651	0.121393823	0.139264506	0.099919291	0.455112132	0.278959775	-0.28219618	-0.466796516	0.219295196	0.177741247	0.188522765	0.279679409	0.291841111	0.161171798	0.07304106	0.96624275	0.983723941	Bacteria.Firmicutes.Clostridia.Clostridiales.Lachnospiraceae.Lachnospiraceae_ND3007_group	PCBP3
117480	ENSG00000183605	rs10749291	0.945217039	0.233422868	0.74257896	0.233990982	-0.019753509	0.286586793	-0.123402289	-0.3785156	0.286364326	0.238269522	0.374123881	0.315086352	0.457237645	0.102776523	0.997004569	0.970136478	Bacteria.Firmicutes.Clostridia.Clostridiales.Lachnospiraceae.Lachnospiraceae_ND3007_group	SFXN4
117481	ENSG00000183617	rs4807507	0.043015089	0.016447165	0.956553697	0.689882019	-0.446238653	0.373960585	0.016481293	-0.088399758	0.216202222	0.151848107	0.30136198	0.220558427	0.090282301	0.0169938	0.997004569	0.991361844	Bacteria.Firmicutes.Clostridia.Clostridiales.Lachnospiraceae.Lachnospiraceae_ND3007_group	MRPL54
117482	ENSG00000183648	rs7148709	0.940521742	0.755481851	0.939103725	0.528286454	0.015057488	-0.075441804	0.021005552	-0.204342919	0.201025838	0.241231006	0.273893059	0.322292329	0.455990871	0.230833533	0.997004569	0.989633828	Bacteria.Firmicutes.Clostridia.Clostridiales.Lachnospiraceae.Lachnospiraceae_ND3007_group	NDUFB1
117483	ENSG00000183665	rs7812911	0.040991053	0.01855449	0.581880189	0.622950713	-0.467003456	0.526739268	-0.204543408	0.161643047	0.223970617	0.218105896	0.369604443	0.327193063	0.087331169	0.01839917	0.995380284	0.991361844	Bacteria.Firmicutes.Clostridia.Clostridiales.Lachnospiraceae.Lachnospiraceae_ND3007_group	TRMT12
117484	ENSG00000183671	rs62195406	0.030974133	0.004736795	0.978995236	0.904287188	0.62391838	-0.621850997	0.009909327	0.036148653	0.282914134	0.212588965	0.374925331	0.299448335	0.076001662	0.007172944	0.997004569	0.998051213	Bacteria.Firmicutes.Clostridia.Clostridiales.Lachnospiraceae.Lachnospiraceae_ND3007_group	CMKLR2
117485	ENSG00000183688	rs12940158	0.177368992	0.019226396	0.084642849	0.184209603	0.291687591	-0.612458261	0.545185798	-0.492934311	0.213895609	0.255097074	0.311335476	0.36726609	0.199540016	0.01892033	0.96624275	0.970136478	Bacteria.Firmicutes.Clostridia.Clostridiales.Lachnospiraceae.Lachnospiraceae_ND3007_group	RFLNB
117486	ENSG00000183722	rs7334594	0.956220713	0.657422124	0.074460276	0.133761166	-0.009778943	0.179599348	-0.468233626	0.788635811	0.177447471	0.403120156	0.258274469	0.519383851	0.459131751	0.209732069	0.96624275	0.970136478	Bacteria.Firmicutes.Clostridia.Clostridiales.Lachnospiraceae.Lachnospiraceae_ND3007_group	LHFPL6
117487	ENSG00000183726	rs3093632	0.207043494	0.609317511	0.398794488	0.697935208	-0.328704916	0.108214107	0.323819961	0.119794218	0.25792022	0.210723402	0.381248461	0.307297006	0.213818403	0.199345195	0.976685353	0.991361844	Bacteria.Firmicutes.Clostridia.Clostridiales.Lachnospiraceae.Lachnospiraceae_ND3007_group	TMEM50A
117488	ENSG00000183763	rs11130222	0.953226034	0.244121148	0.395838984	0.724514371	-0.011257811	0.246173963	-0.246239338	-0.102827366	0.191189815	0.209437948	0.288089538	0.29050549	0.458393607	0.106030748	0.976685353	0.991361844	Bacteria.Firmicutes.Clostridia.Clostridiales.Lachnospiraceae.Lachnospiraceae_ND3007_group	TRAIP
117489	ENSG00000183779	rs34678948	0.705804963	0.601847559	0.757563007	0.359252883	0.077760551	-0.136614242	-0.102759576	0.419673414	0.205086446	0.260560876	0.331497075	0.454524168	0.395801372	0.197589886	0.997004569	0.970554445	Bacteria.Firmicutes.Clostridia.Clostridiales.Lachnospiraceae.Lachnospiraceae_ND3007_group	ZNF703
117490	ENSG00000183793	rs149098976	0.262949237	0.257970112	0.661657676	0.53067833	-0.175230985	0.358339803	-0.102461602	0.27325788	0.155176793	0.314000208	0.233059088	0.433504766	0.241226772	0.110206735	0.997004569	0.989633828	Bacteria.Firmicutes.Clostridia.Clostridiales.Lachnospiraceae.Lachnospiraceae_ND3007_group	NPIPA5
117491	ENSG00000183798	rs4812496	0.428983502	0.711278363	0.086309583	0.485703031	0.174428277	-0.079041779	-0.577742795	0.219146087	0.219156722	0.212613248	0.331731436	0.31254586	0.309434566	0.221715855	0.96624275	0.98941416	Bacteria.Firmicutes.Clostridia.Clostridiales.Lachnospiraceae.Lachnospiraceae_ND3007_group	EMILIN3
117492	ENSG00000183828	rs2072675	0.000365856	0.000124626	0.502016728	0.934193212	-1.118558858	0.814457759	0.256484483	0.022015739	0.297446105	0.199530417	0.379929653	0.265599712	0.005599754	0.000593997	0.980791319	0.998051213	Bacteria.Firmicutes.Clostridia.Clostridiales.Lachnospiraceae.Lachnospiraceae_ND3007_group	NUDT14
117493	ENSG00000183833	rs71325399	0.001040813	2.07580063835711e-05	0.411289561	0.916493383	-0.442262384	1.342651849	0.157089552	0.042844911	0.12879749	0.292459799	0.189962023	0.407037529	0.011006591	0.00014291	0.976685353	0.998051213	Bacteria.Firmicutes.Clostridia.Clostridiales.Lachnospiraceae.Lachnospiraceae_ND3007_group	CFAP91
117494	ENSG00000183840	rs4358176	0.643705351	0.645960362	0.310806851	0.473735223	-0.114616919	0.110254349	0.369547322	-0.239847861	0.246651698	0.238889601	0.361771034	0.332841585	0.3765286	0.207161805	0.96624275	0.987285794	Bacteria.Firmicutes.Clostridia.Clostridiales.Lachnospiraceae.Lachnospiraceae_ND3007_group	GPR39
117495	ENSG00000183844	rs11909649	0.346058031	0.073015609	0.667695296	0.419148274	0.158507702	-0.682213013	-0.105328764	0.423306318	0.166998929	0.374376812	0.244226347	0.520629523	0.277749634	0.046673539	0.997004569	0.975017476	Bacteria.Firmicutes.Clostridia.Clostridiales.Lachnospiraceae.Lachnospiraceae_ND3007_group	FAM3B
117496	ENSG00000183891	rs111575146	0.056814424	9.2491182259464e-05	0.639214943	0.508815366	-0.274489667	1.325034262	-0.096181655	-0.2945034	0.141544678	0.31786233	0.204205683	0.443294563	0.107056176	0.000476618	0.995380284	0.989633828	Bacteria.Firmicutes.Clostridia.Clostridiales.Lachnospiraceae.Lachnospiraceae_ND3007_group	TTC32
117497	ENSG00000183963	rs9621187	0.559760508	0.355017998	0.198601533	0.545230814	0.142947464	0.200953535	-0.444681282	-0.1787236	0.243847695	0.215720287	0.342378752	0.293898091	0.352349072	0.137522147	0.96624275	0.989633828	Bacteria.Firmicutes.Clostridia.Clostridiales.Lachnospiraceae.Lachnospiraceae_ND3007_group	SMTN
117498	ENSG00000184005	rs484299	0.983295701	0.894923556	0.44418989	0.242446937	0.005599499	0.038779518	0.307574985	-0.456886336	0.266414733	0.29246661	0.399536562	0.387313272	0.467373257	0.258472982	0.976782256	0.970136478	Bacteria.Firmicutes.Clostridia.Clostridiales.Lachnospiraceae.Lachnospiraceae_ND3007_group	ST6GALNAC3
117499	ENSG00000184007	rs677429	0.442200362	0.324348983	0.642872478	0.401564874	-0.135429366	0.391011053	-0.117962108	0.413494162	0.175151883	0.393731953	0.253213218	0.489712667	0.31390723	0.128975056	0.995574296	0.975017476	Bacteria.Firmicutes.Clostridia.Clostridiales.Lachnospiraceae.Lachnospiraceae_ND3007_group	PTP4A2
117500	ENSG00000184117	rs465742	0.06426661	0.103527823	0.113965605	0.209783178	0.772290121	-0.391121894	-0.963235399	0.445855997	0.410280754	0.236875704	0.601204245	0.351982577	0.114425658	0.059387479	0.96624275	0.970136478	Bacteria.Firmicutes.Clostridia.Clostridiales.Lachnospiraceae.Lachnospiraceae_ND3007_group	NIPSNAP1
117501	ENSG00000184156	rs2597367	0.035714269	0.035637484	0.760074461	0.974523627	1.775161436	-0.947685489	-0.306149611	0.017553903	0.82767009	0.441668779	0.998301559	0.547558243	0.081995927	0.028706005	0.997004569	0.998051213	Bacteria.Firmicutes.Clostridia.Clostridiales.Lachnospiraceae.Lachnospiraceae_ND3007_group	KCNQ3
117502	ENSG00000184164	rs7410601	0.938399231	0.389113981	0.452890602	0.965931738	-0.015187148	0.240030603	-0.222105935	-0.016370637	0.195757178	0.276841686	0.294124211	0.381812624	0.455716265	0.146219251	0.977882986	0.998051213	Bacteria.Firmicutes.Clostridia.Clostridiales.Lachnospiraceae.Lachnospiraceae_ND3007_group	CRELD2
117503	ENSG00000184206	rs7162248	8.97790497591801e-06	9.626961392206e-06	0.038288759	0.043593005	1.979617182	-1.151309748	-1.951525438	1.048554438	0.410677711	0.239784691	0.922807979	0.509473417	0.000328803	8.46191351227523e-05	0.96624275	0.970136478	Bacteria.Firmicutes.Clostridia.Clostridiales.Lachnospiraceae.Lachnospiraceae_ND3007_group	GOLGA6L4
117504	ENSG00000184207	rs160545	0.395285932	0.088353265	0.052009726	0.212209441	-0.231259446	0.422922976	-0.73072193	0.432311976	0.270245432	0.244446121	0.369164148	0.343131344	0.297294912	0.053066811	0.96624275	0.970136478	Bacteria.Firmicutes.Clostridia.Clostridiales.Lachnospiraceae.Lachnospiraceae_ND3007_group	PGP
117505	ENSG00000184220	rs2316263	0.888588239	0.217984356	0.356808788	0.564713066	-0.032052247	0.252082855	-0.301883998	-0.176849514	0.227900631	0.202646644	0.325284202	0.305536139	0.44507055	0.098580882	0.97361178	0.989633828	Bacteria.Firmicutes.Clostridia.Clostridiales.Lachnospiraceae.Lachnospiraceae_ND3007_group	CMSS1
117506	ENSG00000184227	rs8018967	0.137357598	0.075070364	0.3398152	0.114566518	0.308660783	-0.357653807	0.275734412	-0.427277086	0.205190782	0.19770424	0.286746024	0.267136966	0.171439744	0.047401071	0.96871948	0.970136478	Bacteria.Firmicutes.Clostridia.Clostridiales.Lachnospiraceae.Lachnospiraceae_ND3007_group	ACOT1
117507	ENSG00000184271	rs7398442	0.399423057	0.308280204	0.2382311	0.246201392	0.308084705	-0.218753357	-0.571754805	0.353830998	0.36320915	0.213025817	0.480317637	0.30237326	0.298654065	0.124743614	0.96624275	0.970136478	Bacteria.Firmicutes.Clostridia.Clostridiales.Lachnospiraceae.Lachnospiraceae_ND3007_group	POU6F1
117508	ENSG00000184292	rs232844	0.457051544	0.449616405	0.272266196	0.357480475	0.143788641	-0.212655206	-0.316120502	0.370523104	0.192185138	0.27957019	0.285500308	0.399805571	0.318871417	0.161916553	0.96624275	0.970554445	Bacteria.Firmicutes.Clostridia.Clostridiales.Lachnospiraceae.Lachnospiraceae_ND3007_group	TACSTD2
117509	ENSG00000184363	rs10902152	0.860735073	0.907382809	0.797181272	0.974609451	0.052306328	0.02373533	-0.118632515	0.009771823	0.296966342	0.203222537	0.459721427	0.305842775	0.43888789	0.260737299	0.997004569	0.998051213	Bacteria.Firmicutes.Clostridia.Clostridiales.Lachnospiraceae.Lachnospiraceae_ND3007_group	PKP3
117510	ENSG00000184402	rs11907192	0.06478836	0.002809568	0.438973008	0.121494318	-0.244422294	0.857285424	0.144607437	0.652055727	0.13011048	0.276006009	0.18569993	0.415576255	0.114641055	0.005089052	0.976782256	0.970136478	Bacteria.Firmicutes.Clostridia.Clostridiales.Lachnospiraceae.Lachnospiraceae_ND3007_group	SS18L1
117511	ENSG00000184428	rs12680237	0.937796226	0.936317182	0.741399394	0.889857045	0.01943483	0.020183647	-0.111279537	-0.049800661	0.248074931	0.251637009	0.335773939	0.358203246	0.455550215	0.266191286	0.997004569	0.998051213	Bacteria.Firmicutes.Clostridia.Clostridiales.Lachnospiraceae.Lachnospiraceae_ND3007_group	TOP1MT
117512	ENSG00000184434	rs6475950	0.992807981	0.823248019	0.399938621	0.601768174	-0.00418218	-0.062824232	0.751199713	-0.259325827	0.462184828	0.280123366	0.886583645	0.49449729	0.469965746	0.244602114	0.976685353	0.991361844	Bacteria.Firmicutes.Clostridia.Clostridiales.Lachnospiraceae.Lachnospiraceae_ND3007_group	LRRC19
117513	ENSG00000184454	rs6702180	0.013653118	3.47455003017721e-05	0.741996702	0.355399014	-0.452633164	1.047262482	0.087144517	-0.315208616	0.178538466	0.235477906	0.26358098	0.338641075	0.048030185	0.000220467	0.997004569	0.970554445	Bacteria.Firmicutes.Clostridia.Clostridiales.Lachnospiraceae.Lachnospiraceae_ND3007_group	NCMAP
117514	ENSG00000184465	rs4073926	0.20070615	0.39879456	0.998829939	0.646334772	0.163844475	-0.14819771	-0.000302019	-0.118641505	0.126750227	0.174480157	0.205161378	0.257354747	0.210208264	0.148849108	0.99950004	0.991361844	Bacteria.Firmicutes.Clostridia.Clostridiales.Lachnospiraceae.Lachnospiraceae_ND3007_group	WDR27
117515	ENSG00000184470	rs13306278	0.027152079	0.004130659	0.160115558	0.683482727	0.39478258	-0.778908948	-0.358160889	0.153949682	0.174651046	0.261976569	0.252060109	0.375899729	0.070396671	0.006589476	0.96624275	0.991361844	Bacteria.Firmicutes.Clostridia.Clostridiales.Lachnospiraceae.Lachnospiraceae_ND3007_group	TXNRD2
117516	ENSG00000184500	rs7644769	0.188939093	0.190989407	0.419523875	0.813927642	0.256082376	-0.290578052	-0.228018569	-0.076873252	0.192884569	0.219896082	0.280670512	0.325293329	0.205277046	0.090141277	0.976685353	0.996289631	Bacteria.Firmicutes.Clostridia.Clostridiales.Lachnospiraceae.Lachnospiraceae_ND3007_group	PROS1
117517	ENSG00000184517	rs12930876	0.500212854	0.226306956	0.475624037	0.417296641	0.135778446	-0.299624303	-0.206156815	0.287257724	0.200279446	0.245291225	0.287318518	0.351891881	0.332688157	0.100845448	0.980791319	0.975017476	Bacteria.Firmicutes.Clostridia.Clostridiales.Lachnospiraceae.Lachnospiraceae_ND3007_group	ZFP1
117518	ENSG00000184545	rs61869695	0.399489325	0.270338998	0.910818471	0.537839728	0.21240598	-0.26280662	-0.048093872	0.216093444	0.250446386	0.236389102	0.427716692	0.348894137	0.298654065	0.114217019	0.997004569	0.989633828	Bacteria.Firmicutes.Clostridia.Clostridiales.Lachnospiraceae.Lachnospiraceae_ND3007_group	DUSP8
117519	ENSG00000184574	rs76074533	0.873608737	0.231420206	0.075613169	0.304833575	0.035892516	-0.390197796	0.605210128	-0.481206769	0.224742652	0.323008702	0.335186796	0.465253362	0.44209318	0.102242956	0.96624275	0.970136478	Bacteria.Firmicutes.Clostridia.Clostridiales.Lachnospiraceae.Lachnospiraceae_ND3007_group	LPAR5
117520	ENSG00000184619	rs8074318	0.022208046	0.003163745	0.586716245	0.813116191	0.488211951	-0.451392606	0.167709975	-0.052554945	0.208382674	0.147249764	0.306981072	0.22140499	0.062601366	0.005453607	0.995380284	0.996289631	Bacteria.Firmicutes.Clostridia.Clostridiales.Lachnospiraceae.Lachnospiraceae_ND3007_group	KRBA2
117521	ENSG00000184708	rs9619187	0.459979175	0.253647792	0.879525641	0.792980273	0.179220644	-0.263457311	0.055070266	0.083906519	0.241115278	0.228747753	0.361903974	0.318401691	0.319890698	0.108854799	0.997004569	0.996289631	Bacteria.Firmicutes.Clostridia.Clostridiales.Lachnospiraceae.Lachnospiraceae_ND3007_group	EIF4ENIF1
117522	ENSG00000184730	rs151174	0.03359981	0.000431136	0.117415851	0.011814356	-0.456330892	0.655273769	0.451882198	-0.723715194	0.210207857	0.176609926	0.284779506	0.27935809	0.079548764	0.001418303	0.96624275	0.970136478	Bacteria.Firmicutes.Clostridia.Clostridiales.Lachnospiraceae.Lachnospiraceae_ND3007_group	APOBR
117523	ENSG00000184743	rs74383103	0.12321419	0.12357439	0.210935716	0.447247653	-0.267191314	0.6053407	0.325030801	-0.399038589	0.171089817	0.387995235	0.257253869	0.521858347	0.16233674	0.067484513	0.96624275	0.979416451	Bacteria.Firmicutes.Clostridia.Clostridiales.Lachnospiraceae.Lachnospiraceae_ND3007_group	ATL3
117524	ENSG00000184792	rs136360	0.004252039	0.004463216	0.59844557	0.630425306	1.816321899	-1.001760395	-0.399554899	0.206034863	0.612985772	0.340032022	0.75496747	0.426206666	0.024896888	0.006870733	0.995380284	0.991361844	Bacteria.Firmicutes.Clostridia.Clostridiales.Lachnospiraceae.Lachnospiraceae_ND3007_group	OSBP2
117525	ENSG00000184840	rs1843633	0.234073116	0.071731089	0.91027635	0.446295557	-0.275566714	0.339765378	0.036143074	-0.207433934	0.229429718	0.185593978	0.3194833	0.270709607	0.227104468	0.045994573	0.997004569	0.978987997	Bacteria.Firmicutes.Clostridia.Clostridiales.Lachnospiraceae.Lachnospiraceae_ND3007_group	TMED9
117526	ENSG00000184898	rs2880489	0.443687079	0.418902045	0.193040456	0.076485316	-0.151246546	0.13958616	-0.377166926	0.461122145	0.196249963	0.171587382	0.28676027	0.256164735	0.314488074	0.15396497	0.96624275	0.970136478	Bacteria.Firmicutes.Clostridia.Clostridiales.Lachnospiraceae.Lachnospiraceae_ND3007_group	RBM43
117527	ENSG00000184903	rs2529484	0.000267489	7.44742393558886e-05	0.166755908	0.126395024	1.02291597	-0.812049238	-0.61185617	0.47331959	0.26531928	0.191927329	0.437550508	0.305694124	0.004321618	0.00040328	0.96624275	0.970136478	Bacteria.Firmicutes.Clostridia.Clostridiales.Lachnospiraceae.Lachnospiraceae_ND3007_group	IMMP2L
117528	ENSG00000184916	rs11160835	0.082453094	0.004233272	0.77969233	0.818423886	-0.381559977	0.656168987	0.084106958	-0.083973884	0.216319907	0.22133313	0.299437754	0.364305099	0.131886151	0.006715249	0.997004569	0.996289631	Bacteria.Firmicutes.Clostridia.Clostridiales.Lachnospiraceae.Lachnospiraceae_ND3007_group	JAG2
117529	ENSG00000184939	rs1170439	0.80316361	0.774098531	0.799870835	0.709558926	0.10565622	-0.071203341	0.148566203	-0.126854316	0.422159538	0.247048617	0.583632225	0.339105977	0.423243047	0.234856605	0.997004569	0.991361844	Bacteria.Firmicutes.Clostridia.Clostridiales.Lachnospiraceae.Lachnospiraceae_ND3007_group	ZFP90
117530	ENSG00000184988	rs13851	0.293955339	0.03986457	0.699410617	0.403974632	-0.207205698	0.450019415	-0.107734388	-0.256844101	0.195839959	0.214574814	0.277789204	0.305758342	0.25391835	0.031164544	0.997004569	0.975017476	Bacteria.Firmicutes.Clostridia.Clostridiales.Lachnospiraceae.Lachnospiraceae_ND3007_group	TMEM106A
117531	ENSG00000184995	rs10125074	0.149887798	0.076823802	0.804229577	0.791347752	-0.343178414	0.3711584	0.088777806	-0.084449095	0.235512569	0.20643041	0.356692998	0.317893306	0.18061833	0.048213885	0.997004569	0.996289631	Bacteria.Firmicutes.Clostridia.Clostridiales.Lachnospiraceae.Lachnospiraceae_ND3007_group	IFNE
117532	ENSG00000185033	rs3829490	0.24183266	0.125647798	0.888319682	0.392968535	0.209104426	-0.353428258	-0.03429823	-0.337544931	0.177029188	0.22780402	0.243279833	0.392509603	0.230583362	0.068074191	0.997004569	0.974888513	Bacteria.Firmicutes.Clostridia.Clostridiales.Lachnospiraceae.Lachnospiraceae_ND3007_group	SEMA4B
117533	ENSG00000185043	rs8028268	0.728123339	0.752525769	0.773392173	0.599722444	0.059465745	-0.107855618	0.072860122	-0.23425368	0.17032755	0.340617236	0.251986474	0.4441804	0.401439481	0.230406786	0.997004569	0.991361844	Bacteria.Firmicutes.Clostridia.Clostridiales.Lachnospiraceae.Lachnospiraceae_ND3007_group	CIB1
117534	ENSG00000185100	rs4983542	0.558035317	0.060109721	0.745630554	0.727512304	0.105583066	-0.57095121	0.081881184	0.189315219	0.179318688	0.298404334	0.251331994	0.540987599	0.351721808	0.040740253	0.997004569	0.991361844	Bacteria.Firmicutes.Clostridia.Clostridiales.Lachnospiraceae.Lachnospiraceae_ND3007_group	ADSS1
117535	ENSG00000185105	rs34319293	0.000520892	0.000577622	0.097102332	0.971933617	0.727523475	-0.598712312	-0.499380317	0.009952459	0.199215631	0.165397989	0.296656389	0.281787714	0.006885535	0.001746831	0.96624275	0.998051213	Bacteria.Firmicutes.Clostridia.Clostridiales.Lachnospiraceae.Lachnospiraceae_ND3007_group	MYADML2
117536	ENSG00000185129	rs10515508	0.364546174	0.030006232	0.880716241	0.31162936	0.172862787	-0.440932586	-0.041908844	0.356024998	0.189306937	0.198736011	0.278181842	0.349130947	0.285496942	0.025669576	0.997004569	0.970136478	Bacteria.Firmicutes.Clostridia.Clostridiales.Lachnospiraceae.Lachnospiraceae_ND3007_group	PURA
117537	ENSG00000185163	rs60927391	0.092195012	0.002175254	0.6764137	0.814081761	-0.273784367	0.63978055	-0.093479091	-0.068540835	0.160187929	0.200408953	0.222965907	0.290279274	0.139280251	0.004223516	0.997004569	0.996289631	Bacteria.Firmicutes.Clostridia.Clostridiales.Lachnospiraceae.Lachnospiraceae_ND3007_group	DDX51
117538	ENSG00000185164	rs149458579	0.043626246	0.132733833	0.151603522	0.871584935	0.357179674	-0.4280177	-0.371472615	-0.069718576	0.173575386	0.281127844	0.256020664	0.429606024	0.090621794	0.070837202	0.96624275	0.996289631	Bacteria.Firmicutes.Clostridia.Clostridiales.Lachnospiraceae.Lachnospiraceae_ND3007_group	NOMO2
117539	ENSG00000185238	rs10833327	0.707005286	0.449056231	0.724259959	0.317901173	-0.204995993	0.26456316	0.266833361	-0.481125366	0.542983981	0.347380362	0.753125649	0.478012101	0.395901556	0.161896656	0.997004569	0.970136478	Bacteria.Firmicutes.Clostridia.Clostridiales.Lachnospiraceae.Lachnospiraceae_ND3007_group	PRMT3
117540	ENSG00000185250	rs1048203	0.263248378	0.055898617	0.345754583	0.028703222	0.32204393	-0.527009988	-0.332076054	0.887818622	0.285368336	0.270724174	0.349643741	0.396829779	0.241374295	0.038890285	0.96871948	0.970136478	Bacteria.Firmicutes.Clostridia.Clostridiales.Lachnospiraceae.Lachnospiraceae_ND3007_group	PPIL6
117541	ENSG00000185261	rs2047318	0.061882196	0.010552498	0.385917874	0.636966292	-0.390784795	0.714140979	0.239987506	-0.209668218	0.205685603	0.271186092	0.274923693	0.442177556	0.111976622	0.012544968	0.976685353	0.991361844	Bacteria.Firmicutes.Clostridia.Clostridiales.Lachnospiraceae.Lachnospiraceae_ND3007_group	KIAA0825
117542	ENSG00000185272	rs2822443	0.043470224	0.000469717	0.135911612	0.002333676	-0.370198181	0.77924879	0.382007453	-1.051506451	0.179764029	0.21152776	0.252999542	0.33183154	0.090417407	0.001494811	0.96624275	0.718383251	Bacteria.Firmicutes.Clostridia.Clostridiales.Lachnospiraceae.Lachnospiraceae_ND3007_group	RBM11
117543	ENSG00000185344	rs67516712	0.006403297	0.001522473	0.851669126	0.544255791	-0.620364751	0.74486202	0.058477816	-0.191016	0.220178667	0.224999374	0.311491083	0.313349465	0.031429445	0.003371835	0.997004569	0.989633828	Bacteria.Firmicutes.Clostridia.Clostridiales.Lachnospiraceae.Lachnospiraceae_ND3007_group	ATP6V0A2
117544	ENSG00000185437	rs75832343	0.762028466	0.073743019	0.231075546	0.745848192	-0.052033561	0.659733564	-0.292541317	-0.185562266	0.171110715	0.362980641	0.241987094	0.570083794	0.411237968	0.046910565	0.96624275	0.991361844	Bacteria.Firmicutes.Clostridia.Clostridiales.Lachnospiraceae.Lachnospiraceae_ND3007_group	SH3BGR
117545	ENSG00000185480	rs10860842	0.181402118	0.996751963	0.096401101	0.55645425	0.277730492	-0.00107469	-0.472820541	-0.224341321	0.205584782	0.262984931	0.280276228	0.37948452	0.201135002	0.279227985	0.96624275	0.989633828	Bacteria.Firmicutes.Clostridia.Clostridiales.Lachnospiraceae.Lachnospiraceae_ND3007_group	PARPBP
117546	ENSG00000185565	rs10934388	0.551723841	0.593324436	0.482591153	0.635283563	0.208911318	-0.151236018	-0.407443989	0.204809156	0.349179158	0.281801946	0.5769576	0.42977835	0.349687125	0.195619098	0.980791319	0.991361844	Bacteria.Firmicutes.Clostridia.Clostridiales.Lachnospiraceae.Lachnospiraceae_ND3007_group	LSAMP
117547	ENSG00000185615	rs58846708	0.66648184	0.000262408	0.202053666	0.022301871	-0.067439305	1.27584732	-0.285039198	-1.045702374	0.15576571	0.33042897	0.221175225	0.446661441	0.383217286	0.000983335	0.96624275	0.970136478	Bacteria.Firmicutes.Clostridia.Clostridiales.Lachnospiraceae.Lachnospiraceae_ND3007_group	PDIA2
117548	ENSG00000185619	rs7376288	0.094343998	0.033868083	0.7550986	0.617348381	-0.520874385	0.411786409	0.146652582	-0.14235164	0.306808311	0.189985032	0.468174357	0.283556531	0.140339643	0.027970203	0.997004569	0.991361844	Bacteria.Firmicutes.Clostridia.Clostridiales.Lachnospiraceae.Lachnospiraceae_ND3007_group	PCGF3
117549	ENSG00000185716	rs8055712	0.906043946	0.899809251	0.798999393	0.527631163	-0.01674957	0.029727584	0.050331568	-0.212120312	0.141357157	0.235195469	0.196847823	0.334026413	0.44930747	0.259310732	0.997004569	0.989633828	Bacteria.Firmicutes.Clostridia.Clostridiales.Lachnospiraceae.Lachnospiraceae_ND3007_group	MOSMO
117550	ENSG00000185808	rs11701388	0.062196758	0.031466512	0.873816735	0.912507804	0.591005402	-0.433092852	0.079126164	-0.036446613	0.311454933	0.196979206	0.496275911	0.330418364	0.112229074	0.026610662	0.997004569	0.998051213	Bacteria.Firmicutes.Clostridia.Clostridiales.Lachnospiraceae.Lachnospiraceae_ND3007_group	PIGP
117551	ENSG00000185818	rs450274	0.215298284	0.188612187	0.939724114	0.863981614	-1.021038678	0.577357325	0.072510889	-0.088071599	0.815961393	0.434547301	0.955225839	0.512081023	0.218031576	0.089361315	0.997004569	0.996289631	Bacteria.Firmicutes.Clostridia.Clostridiales.Lachnospiraceae.Lachnospiraceae_ND3007_group	NAT8L
117552	ENSG00000185864	rs798800	0.00317695	0.000613624	0.114572641	0.171558607	-0.463909222	1.025958472	0.366948915	-0.614109573	0.151403385	0.284911379	0.229423273	0.444211195	0.020918408	0.001818487	0.96624275	0.970136478	Bacteria.Firmicutes.Clostridia.Clostridiales.Lachnospiraceae.Lachnospiraceae_ND3007_group	NPIPB4
117553	ENSG00000185880	rs3100142	0.76020009	0.872002008	0.059808119	0.104520113	0.147192249	-0.043177657	-1.177753399	0.581920951	0.480228369	0.266935514	0.614800719	0.353462604	0.41079389	0.254477319	0.96624275	0.970136478	Bacteria.Firmicutes.Clostridia.Clostridiales.Lachnospiraceae.Lachnospiraceae_ND3007_group	TRIM69
117554	ENSG00000185917	rs3787728	0.010617385	0.007410177	0.972857525	0.850081445	0.70269036	-0.472700104	0.014888214	-0.051531822	0.267072088	0.170988738	0.435890295	0.271550118	0.041824838	0.009927612	0.997004569	0.996289631	Bacteria.Firmicutes.Clostridia.Clostridiales.Lachnospiraceae.Lachnospiraceae_ND3007_group	SETD4
117555	ENSG00000186020	rs1985980	0.444254655	0.301159691	0.89777376	0.898131687	0.216539848	-0.200515606	-0.051520369	0.036310665	0.281323082	0.192388383	0.399452548	0.282522006	0.314725316	0.122629981	0.997004569	0.998051213	Bacteria.Firmicutes.Clostridia.Clostridiales.Lachnospiraceae.Lachnospiraceae_ND3007_group	ZNF529
117556	ENSG00000186026	rs8105003	0.012849392	0.012427064	0.256423164	0.280360562	-1.141193413	0.656116752	0.883973399	-0.465907279	0.446030995	0.25516432	0.772054517	0.427996945	0.046323496	0.014105367	0.96624275	0.970136478	Bacteria.Firmicutes.Clostridia.Clostridiales.Lachnospiraceae.Lachnospiraceae_ND3007_group	ZNF284
117557	ENSG00000186063	rs17465982	0.075354367	0.115843362	0.605486247	0.846720727	-0.616656811	0.358143858	0.272779154	-0.067208869	0.341216554	0.224717576	0.525531819	0.346299729	0.125571325	0.064554529	0.995380284	0.996289631	Bacteria.Firmicutes.Clostridia.Clostridiales.Lachnospiraceae.Lachnospiraceae_ND3007_group	AIDA
117558	ENSG00000186088	rs6970927	0.495196278	0.446116879	0.591647974	0.717133923	-0.374117545	0.242124385	-0.525284093	0.197876028	0.545416026	0.315857343	0.974341501	0.543805498	0.332589586	0.161280817	0.995380284	0.991361844	Bacteria.Firmicutes.Clostridia.Clostridiales.Lachnospiraceae.Lachnospiraceae_ND3007_group	GSAP
117559	ENSG00000186115	rs10775621	0.018589058	0.000386176	0.804368127	0.568839616	0.461273691	-0.649327838	0.068734537	0.143727224	0.191057283	0.173429809	0.276362539	0.250974645	0.05640968	0.001317664	0.997004569	0.989633828	Bacteria.Firmicutes.Clostridia.Clostridiales.Lachnospiraceae.Lachnospiraceae_ND3007_group	CYP4F2
117560	ENSG00000186184	rs499852	0.49799689	0.474606852	0.996621889	0.885544914	0.239949064	-0.195122894	0.002173383	0.054429381	0.352106624	0.271312466	0.511364695	0.376647899	0.332688157	0.168611789	0.99950004	0.998051213	Bacteria.Firmicutes.Clostridia.Clostridiales.Lachnospiraceae.Lachnospiraceae_ND3007_group	POLR1D
117561	ENSG00000186204	rs17682485	0.106948898	0.089206745	0.649813927	0.60614211	0.373014711	-0.364508884	-0.163990027	0.16287516	0.22818716	0.211260259	0.359521497	0.314365313	0.151225579	0.053424306	0.995949836	0.991361844	Bacteria.Firmicutes.Clostridia.Clostridiales.Lachnospiraceae.Lachnospiraceae_ND3007_group	CYP4F12
117562	ENSG00000186230	rs34891421	0.701358943	0.268616684	0.764074195	0.864778982	0.062523093	-0.400809844	-0.072328754	-0.085841239	0.162320212	0.359213596	0.239978654	0.502085583	0.394260011	0.113675093	0.997004569	0.996289631	Bacteria.Firmicutes.Clostridia.Clostridiales.Lachnospiraceae.Lachnospiraceae_ND3007_group	ZNF749
117563	ENSG00000186283	rs1128952	0.059663001	0.00354571	0.259121203	0.170186108	0.366814985	-0.684701997	-0.30973857	0.463355818	0.191369775	0.226254017	0.272076134	0.334075524	0.110035434	0.00593401	0.96624275	0.970136478	Bacteria.Firmicutes.Clostridia.Clostridiales.Lachnospiraceae.Lachnospiraceae_ND3007_group	TOR3A
117564	ENSG00000186395	rs2071398	0.547226818	0.658438911	0.973685242	0.618261088	-0.111854463	0.096602487	-0.008642777	0.18294746	0.184856305	0.217519824	0.261001555	0.365370411	0.34822827	0.209926941	0.997004569	0.991361844	Bacteria.Firmicutes.Clostridia.Clostridiales.Lachnospiraceae.Lachnospiraceae_ND3007_group	KRT10
117565	ENSG00000186409	rs10890206	0.585895024	0.184826803	0.950521479	0.815448361	-0.082073872	0.245303598	-0.015307854	0.062641911	0.149900457	0.1830268	0.245743625	0.267298417	0.359046362	0.088336712	0.997004569	0.996289631	Bacteria.Firmicutes.Clostridia.Clostridiales.Lachnospiraceae.Lachnospiraceae_ND3007_group	CCDC30
117566	ENSG00000186446	rs56084453	0.106231598	0.028496189	0.968086969	0.904817835	-0.277822829	0.588623322	0.010368605	-0.044674345	0.169599879	0.262743003	0.258168664	0.372146847	0.150745901	0.024766998	0.997004569	0.998051213	Bacteria.Firmicutes.Clostridia.Clostridiales.Lachnospiraceae.Lachnospiraceae_ND3007_group	ZNF501
117567	ENSG00000186448	rs10212378	0.033543792	0.03247355	0.367409523	0.417019568	-0.492117716	0.495239649	0.32187199	-0.262899573	0.226618822	0.226618822	0.354616436	0.321860562	0.079524043	0.027239568	0.976685353	0.975017476	Bacteria.Firmicutes.Clostridia.Clostridiales.Lachnospiraceae.Lachnospiraceae_ND3007_group	ZNF197
117568	ENSG00000186453	rs7563958	0.05584855	0.041625487	0.255938951	0.170079823	0.569601441	-0.479027758	0.498397664	-0.441460267	0.292541896	0.230479767	0.434848613	0.318208679	0.105692722	0.032123539	0.96624275	0.970136478	Bacteria.Firmicutes.Clostridia.Clostridiales.Lachnospiraceae.Lachnospiraceae_ND3007_group	FAM228A
117569	ENSG00000186468	rs73138787	0.023936387	0.001328171	0.785108456	0.646495463	0.475748757	-0.746678495	-0.078022927	0.136441889	0.205743657	0.222552879	0.284965847	0.296111601	0.065267147	0.003093887	0.997004569	0.991361844	Bacteria.Firmicutes.Clostridia.Clostridiales.Lachnospiraceae.Lachnospiraceae_ND3007_group	RPS23
117570	ENSG00000186470	rs58825580	0.060098917	0.000651338	0.634812641	0.659779754	0.25888749	-1.300555967	-0.095012145	0.198866424	0.13530018	0.363048479	0.199098871	0.44967447	0.110035434	0.00189763	0.995380284	0.991361844	Bacteria.Firmicutes.Clostridia.Clostridiales.Lachnospiraceae.Lachnospiraceae_ND3007_group	BTN3A2
117571	ENSG00000186472	rs7797486	0.16744681	0.219648055	0.256599009	0.595104981	-0.410334151	0.293440574	0.494567158	-0.186352874	0.293923239	0.236757194	0.4321119	0.348920146	0.192539439	0.099007048	0.96624275	0.991361844	Bacteria.Firmicutes.Clostridia.Clostridiales.Lachnospiraceae.Lachnospiraceae_ND3007_group	PCLO
117572	ENSG00000186474	rs3745540	0.000372557	0.000212899	0.068690301	0.150034385	0.938850778	-0.779662152	-0.673232477	0.435821521	0.250026491	0.198700907	0.363681152	0.299199967	0.005604005	0.00085679	0.96624275	0.970136478	Bacteria.Firmicutes.Clostridia.Clostridiales.Lachnospiraceae.Lachnospiraceae_ND3007_group	KLK12
117573	ENSG00000186479	rs272626	0.860704154	0.732411714	0.571232934	0.198439896	-0.04251645	0.074217939	-0.19561353	0.414359419	0.241330696	0.216131748	0.343709404	0.318916339	0.43888789	0.226098565	0.99335396	0.970136478	Bacteria.Firmicutes.Clostridia.Clostridiales.Lachnospiraceae.Lachnospiraceae_ND3007_group	RGS7BP
117574	ENSG00000186522	rs6726252	0.932207547	0.925624969	0.169044864	0.036039511	0.018060236	0.018134082	0.438655037	-0.592936285	0.211483319	0.193505423	0.315409372	0.276959503	0.454226426	0.26446002	0.96624275	0.970136478	Bacteria.Firmicutes.Clostridia.Clostridiales.Lachnospiraceae.Lachnospiraceae_ND3007_group	SEPTIN10
117575	ENSG00000186523	rs142092878	0.370939432	0.206348875	0.231042751	0.301532917	-0.18942663	0.415063095	-0.366105303	0.504649114	0.21025139	0.325177545	0.30281692	0.484571952	0.287791293	0.094895624	0.96624275	0.970136478	Bacteria.Firmicutes.Clostridia.Clostridiales.Lachnospiraceae.Lachnospiraceae_ND3007_group	FAM86B1
117576	ENSG00000186529	rs2178775	0.005033683	0.000284509	0.848393866	0.354767027	0.62072938	-0.843978201	-0.05576723	0.267441329	0.21377656	0.219967793	0.290557324	0.286943131	0.027447324	0.001036122	0.997004569	0.970554445	Bacteria.Firmicutes.Clostridia.Clostridiales.Lachnospiraceae.Lachnospiraceae_ND3007_group	CYP4F3
117577	ENSG00000186532	rs35063956	0.101053556	0.001825545	0.304834211	0.880998897	-0.269332848	0.729732453	-0.262960972	-0.04857068	0.1619202	0.224483482	0.254243386	0.323173354	0.146057533	0.003822074	0.96624275	0.997673184	Bacteria.Firmicutes.Clostridia.Clostridiales.Lachnospiraceae.Lachnospiraceae_ND3007_group	SMYD4
117578	ENSG00000186625	rs9767555	0.521941727	0.440645265	0.25330321	0.520500057	0.154589113	-0.15652386	-0.385311143	0.210295979	0.240103226	0.201742283	0.334302561	0.32549364	0.340202695	0.159854706	0.96624275	0.989633828	Bacteria.Firmicutes.Clostridia.Clostridiales.Lachnospiraceae.Lachnospiraceae_ND3007_group	KATNA1
117579	ENSG00000186638	rs67806641	0.121131728	0.000960369	0.48977447	0.529857092	-0.296365558	0.661220087	-0.18983449	-0.172876761	0.188696059	0.191130162	0.273296046	0.273708238	0.161171798	0.002477933	0.980791319	0.989633828	Bacteria.Firmicutes.Clostridia.Clostridiales.Lachnospiraceae.Lachnospiraceae_ND3007_group	KIF24
117580	ENSG00000186665	rs71382158	0.026922229	0.005663562	0.501336739	0.302695661	-0.640750197	0.653082801	0.284566453	-0.373595597	0.283025147	0.228217945	0.420855491	0.359603287	0.069937549	0.008195563	0.980791319	0.970136478	Bacteria.Firmicutes.Clostridia.Clostridiales.Lachnospiraceae.Lachnospiraceae_ND3007_group	C17orf58
117581	ENSG00000186792	rs13100173	0.007209115	0.00221447	0.387479307	0.353936907	0.733613203	-0.789465651	-0.315230942	0.304527302	0.264408082	0.247761629	0.362317028	0.326166554	0.033015743	0.004257171	0.976685353	0.970554445	Bacteria.Firmicutes.Clostridia.Clostridiales.Lachnospiraceae.Lachnospiraceae_ND3007_group	HYAL3
117582	ENSG00000186862	rs3824784	0.751404338	0.828609121	0.250247179	0.414141142	0.081403599	0.047619435	-0.437588667	0.279522111	0.255879576	0.21908155	0.377195592	0.340094529	0.408532017	0.245560109	0.96624275	0.975017476	Bacteria.Firmicutes.Clostridia.Clostridiales.Lachnospiraceae.Lachnospiraceae_ND3007_group	PDZD7
117583	ENSG00000186910	rs1956720	2.42784127811909e-05	5.16233731551558e-06	0.715721088	0.65890823	1.644516338	-1.044880364	-0.163231853	0.117919487	0.361633654	0.210260459	0.446263646	0.265909975	0.000683271	5.34611786067235e-05	0.997004569	0.991361844	Bacteria.Firmicutes.Clostridia.Clostridiales.Lachnospiraceae.Lachnospiraceae_ND3007_group	SERPINA11
117584	ENSG00000187024	rs550045	0.140153137	0.051230036	0.855618911	0.84028042	0.296159636	-0.360388984	-0.056229304	0.053924961	0.198303214	0.18144574	0.307804811	0.266502452	0.173193756	0.036614932	0.997004569	0.996289631	Bacteria.Firmicutes.Clostridia.Clostridiales.Lachnospiraceae.Lachnospiraceae_ND3007_group	PTRH1
117585	ENSG00000187037	rs6954436	0.529624788	0.90854084	0.80141261	0.299889212	0.130225446	-0.030818284	-0.074527814	-0.365371632	0.206063567	0.267223352	0.295100768	0.349634632	0.343221225	0.260803687	0.997004569	0.970136478	Bacteria.Firmicutes.Clostridia.Clostridiales.Lachnospiraceae.Lachnospiraceae_ND3007_group	GPR141
117586	ENSG00000187049	rs7607	0.29365751	0.203479792	0.761544406	0.663565265	0.56354748	-0.391195686	-0.253970081	0.20764369	0.532304218	0.304519295	0.833423089	0.475165511	0.253912483	0.093952167	0.997004569	0.991361844	Bacteria.Firmicutes.Clostridia.Clostridiales.Lachnospiraceae.Lachnospiraceae_ND3007_group	TMEM216
117587	ENSG00000187105	rs58231493	0.00718335	0.00063685	0.722449474	0.956245285	0.57981684	-0.666782768	-0.098668663	-0.013835508	0.20887872	0.185766411	0.276592067	0.251198544	0.03298432	0.001865933	0.997004569	0.998051213	Bacteria.Firmicutes.Clostridia.Clostridiales.Lachnospiraceae.Lachnospiraceae_ND3007_group	HEATR4
117588	ENSG00000187134	rs71230207	0.284519598	5.05864971021911e-05	0.183262558	0.717971924	-0.16656824	1.251113406	-0.289107403	0.164731537	0.154354716	0.288180866	0.214931402	0.454124305	0.249723785	0.000302428	0.96624275	0.991361844	Bacteria.Firmicutes.Clostridia.Clostridiales.Lachnospiraceae.Lachnospiraceae_ND3007_group	AKR1C1
117589	ENSG00000187164	rs10886017	0.132698451	0.000388446	0.969244475	0.038856297	-0.251456645	0.830030949	0.009570462	-0.757032472	0.165144795	0.221800209	0.247268853	0.359056744	0.168271871	0.001317664	0.997004569	0.970136478	Bacteria.Firmicutes.Clostridia.Clostridiales.Lachnospiraceae.Lachnospiraceae_ND3007_group	SHTN1
117590	ENSG00000187189	rs11789	0.283179322	0.036347489	0.493904621	0.480215259	0.165914622	-0.559300835	-0.151008071	0.268030483	0.15331786	0.261695516	0.219490433	0.377483238	0.249372208	0.029119352	0.980791319	0.988875211	Bacteria.Firmicutes.Clostridia.Clostridiales.Lachnospiraceae.Lachnospiraceae_ND3007_group	TSPYL4
117591	ENSG00000187242	rs12602410	0.002937866	0.001489354	0.133271015	0.22481539	-0.728044426	0.842154671	0.477440933	-0.399545918	0.235550128	0.253836311	0.314032044	0.3260315	0.020181917	0.003319811	0.96624275	0.970136478	Bacteria.Firmicutes.Clostridia.Clostridiales.Lachnospiraceae.Lachnospiraceae_ND3007_group	KRT12
117592	ENSG00000187288	rs397023	0.727811354	0.823161552	0.883824904	0.788258649	0.157954152	-0.060970919	0.08617564	-0.098806752	0.451887092	0.27172452	0.58743803	0.366381432	0.401439481	0.244602114	0.997004569	0.996289631	Bacteria.Firmicutes.Clostridia.Clostridiales.Lachnospiraceae.Lachnospiraceae_ND3007_group	CIDEC
117593	ENSG00000187398	rs11028376	0.412394944	0.309469661	0.97341298	0.408482065	-0.134031245	0.275736966	-0.008250037	0.352093988	0.162464167	0.269183756	0.246589033	0.423214238	0.3036191	0.125078115	0.997004569	0.975017476	Bacteria.Firmicutes.Clostridia.Clostridiales.Lachnospiraceae.Lachnospiraceae_ND3007_group	LUZP2
117594	ENSG00000187446	rs11857726	0.761909648	0.55382795	0.437207242	0.732935871	0.065856254	-0.134633964	0.246671575	-0.106707762	0.216454681	0.226229031	0.315542761	0.311380868	0.411237968	0.186399973	0.976782256	0.991361844	Bacteria.Firmicutes.Clostridia.Clostridiales.Lachnospiraceae.Lachnospiraceae_ND3007_group	CHP1
117595	ENSG00000187486	rs2355017	0.318399578	0.172023682	0.958273784	0.751286451	-0.435286957	0.368022834	0.029217374	-0.110048045	0.432919378	0.266499546	0.55628742	0.345749254	0.265420488	0.083962379	0.997004569	0.991361844	Bacteria.Firmicutes.Clostridia.Clostridiales.Lachnospiraceae.Lachnospiraceae_ND3007_group	KCNJ11
117596	ENSG00000187546	rs2389410	0.089534954	0.111031386	0.464679853	0.510368332	-0.849160734	0.466039855	0.529036343	-0.2691215	0.492668439	0.288467844	0.719286534	0.406582773	0.137523839	0.06254702	0.980791319	0.989633828	Bacteria.Firmicutes.Clostridia.Clostridiales.Lachnospiraceae.Lachnospiraceae_ND3007_group	AGMO
117597	ENSG00000187607	rs12150579	0.106928817	0.055583396	0.653752404	0.895625436	-0.384013947	0.433522808	-0.166908506	0.041389767	0.234902085	0.222405291	0.370385302	0.314264131	0.151225579	0.038712584	0.995949836	0.998051213	Bacteria.Firmicutes.Clostridia.Clostridiales.Lachnospiraceae.Lachnospiraceae_ND3007_group	ZNF286A
117598	ENSG00000187624	rs11150882	1.44246843209591e-08	8.11767651338361e-13	0.400092482	0.691798708	-0.895654206	1.41795488	0.162884646	-0.087219211	0.138288396	0.159711027	0.192303429	0.219041933	2.79658427454064e-06	1.57672335581888e-10	0.976685353	0.991361844	Bacteria.Firmicutes.Clostridia.Clostridiales.Lachnospiraceae.Lachnospiraceae_ND3007_group	C17orf97
117599	ENSG00000187627	rs62148331	0.500775028	0.167905658	0.646822828	0.725124149	-0.21577363	0.541673389	-0.196741588	-0.206600555	0.318695421	0.38842718	0.427401801	0.585034124	0.332688157	0.082381228	0.995949836	0.991361844	Bacteria.Firmicutes.Clostridia.Clostridiales.Lachnospiraceae.Lachnospiraceae_ND3007_group	RGPD1
117600	ENSG00000187630	rs7267	0.1818991	0.025052836	0.572723217	0.555272452	-0.233841473	0.700440626	0.147944062	-0.254072857	0.173296573	0.305383372	0.260962501	0.428489887	0.201135002	0.02255182	0.99335396	0.989633828	Bacteria.Firmicutes.Clostridia.Clostridiales.Lachnospiraceae.Lachnospiraceae_ND3007_group	DHRS4L2
117601	ENSG00000187650	rs7255840	0.01810262	0.001730135	0.977078335	0.614092899	-0.553456811	0.490985491	-0.009028728	-0.117171621	0.228242939	0.150219071	0.313032207	0.231253055	0.055512818	0.003681945	0.997004569	0.991361844	Bacteria.Firmicutes.Clostridia.Clostridiales.Lachnospiraceae.Lachnospiraceae_ND3007_group	VMAC
117602	ENSG00000187678	rs59328841	0.493182989	0.086473379	0.548220122	0.525521596	-0.116703275	0.363882176	-0.141721599	0.191101902	0.169344317	0.209047141	0.234799671	0.299392424	0.331743345	0.052368097	0.989249913	0.989633828	Bacteria.Firmicutes.Clostridia.Clostridiales.Lachnospiraceae.Lachnospiraceae_ND3007_group	SPRY4
117603	ENSG00000187726	rs612914	0.211209337	0.117399694	0.204901736	0.130624217	0.30184525	-0.347086918	0.434933677	-0.474036294	0.239048059	0.218726924	0.339645443	0.30962701	0.216393085	0.064966758	0.96624275	0.970136478	Bacteria.Firmicutes.Clostridia.Clostridiales.Lachnospiraceae.Lachnospiraceae_ND3007_group	DNAJB13
117604	ENSG00000187736	rs6436109	0.043795987	0.073930685	0.112135808	0.27736615	-1.000447235	0.549855156	1.021592291	-0.424957953	0.486582938	0.302728028	0.634334194	0.387933456	0.090866213	0.046910565	0.96624275	0.970136478	Bacteria.Firmicutes.Clostridia.Clostridiales.Lachnospiraceae.Lachnospiraceae_ND3007_group	NHEJ1
117605	ENSG00000187741	rs9937925	0.484639215	0.931088462	0.217256553	0.030711444	0.156800137	0.017517202	0.437178052	-0.608144043	0.223081767	0.201785051	0.350880532	0.275313316	0.329168714	0.265288152	0.96624275	0.970136478	Bacteria.Firmicutes.Clostridia.Clostridiales.Lachnospiraceae.Lachnospiraceae_ND3007_group	FANCA
117606	ENSG00000187764	rs9969727	0.509146094	0.529441485	0.176645409	0.275795358	0.197324275	-0.137913627	-0.54259788	0.322111386	0.29725061	0.218131596	0.397215348	0.293078516	0.335117256	0.180782269	0.96624275	0.970136478	Bacteria.Firmicutes.Clostridia.Clostridiales.Lachnospiraceae.Lachnospiraceae_ND3007_group	SEMA4D
117607	ENSG00000187815	rs61046651	0.361020746	0.137802486	0.562968665	0.530383806	0.14901305	-0.281042482	-0.135429094	-0.20547372	0.161986394	0.187045776	0.23292837	0.3257357	0.284652399	0.072642634	0.991956993	0.989633828	Bacteria.Firmicutes.Clostridia.Clostridiales.Lachnospiraceae.Lachnospiraceae_ND3007_group	ZFP69
117608	ENSG00000187824	rs3826448	0.001982697	0.000101145	0.902083845	0.811212883	-0.77902184	0.876254629	-0.040230235	0.071830399	0.241684073	0.211519472	0.325722712	0.299499207	0.016793966	0.000517878	0.997004569	0.996289631	Bacteria.Firmicutes.Clostridia.Clostridiales.Lachnospiraceae.Lachnospiraceae_ND3007_group	TMEM220
117609	ENSG00000187848	rs12819734	0.822591173	0.451408005	0.209657456	0.204114888	0.048259267	-0.152188913	0.366968193	-0.341518784	0.214370063	0.200873875	0.289623437	0.266227522	0.427737166	0.162448621	0.96624275	0.970136478	Bacteria.Firmicutes.Clostridia.Clostridiales.Lachnospiraceae.Lachnospiraceae_ND3007_group	P2RX2
117610	ENSG00000187860	rs9619104	0.046484872	0.037513184	0.548184346	0.449841999	-1.090683488	0.64127222	0.413891525	-0.29375987	0.537362632	0.30197173	0.685660337	0.386388718	0.094525098	0.029763645	0.989249913	0.982682641	Bacteria.Firmicutes.Clostridia.Clostridiales.Lachnospiraceae.Lachnospiraceae_ND3007_group	CCDC157
117611	ENSG00000187862	rs6682716	0.028450434	0.009838301	0.227788012	0.206646891	0.585256011	-0.463167813	-0.457181775	0.315394548	0.261161767	0.174142178	0.375486099	0.247257416	0.072470694	0.011929015	0.96624275	0.970136478	Bacteria.Firmicutes.Clostridia.Clostridiales.Lachnospiraceae.Lachnospiraceae_ND3007_group	TTC24
117612	ENSG00000187867	rs10415758	0.140432544	0.015483476	0.550351045	0.609545113	0.351627132	-0.486752724	0.19564837	-0.171375545	0.235611981	0.195767501	0.32588276	0.333929351	0.17327716	0.016407869	0.989249913	0.991361844	Bacteria.Firmicutes.Clostridia.Clostridiales.Lachnospiraceae.Lachnospiraceae_ND3007_group	PALM3
117613	ENSG00000187987	rs2531803	0.450360015	0.318827127	0.055242797	0.036730296	-0.156700139	0.175892902	-0.611762627	0.537186737	0.206347918	0.175092014	0.313395323	0.251879733	0.316873626	0.127465418	0.96624275	0.970136478	Bacteria.Firmicutes.Clostridia.Clostridiales.Lachnospiraceae.Lachnospiraceae_ND3007_group	ZSCAN23
117614	ENSG00000188033	rs113272212	0.539419404	0.952957737	0.523546462	0.093135509	-0.161569294	-0.019159183	-0.23254718	0.769680084	0.261881729	0.323519787	0.362586658	0.451658956	0.345816163	0.270031427	0.986808376	0.970136478	Bacteria.Firmicutes.Clostridia.Clostridiales.Lachnospiraceae.Lachnospiraceae_ND3007_group	ZNF490
117615	ENSG00000188070	rs7127892	0.48638985	0.274814687	0.553362371	0.878624701	-0.1449857	0.290310835	-0.189967897	0.055329814	0.207105579	0.263600233	0.318832576	0.360889323	0.329729461	0.11535403	0.989249913	0.996689264	Bacteria.Firmicutes.Clostridia.Clostridiales.Lachnospiraceae.Lachnospiraceae_ND3007_group	ZFTA
117616	ENSG00000188130	rs11913279	0.403470144	0.445263118	0.682365528	0.596873056	0.127960937	-0.202427274	-0.096516565	-0.206285431	0.152165987	0.263574135	0.234787382	0.388107621	0.299793285	0.161247153	0.997004569	0.991361844	Bacteria.Firmicutes.Clostridia.Clostridiales.Lachnospiraceae.Lachnospiraceae_ND3007_group	MAPK12
117617	ENSG00000188163	rs11522282	0.015979802	0.02628673	0.441731361	0.821445838	1.057166491	-0.594989209	-0.390197525	0.072109411	0.427303881	0.261669091	0.504124989	0.318223225	0.051539265	0.023277014	0.976782256	0.996289631	Bacteria.Firmicutes.Clostridia.Clostridiales.Lachnospiraceae.Lachnospiraceae_ND3007_group	FAM166A
117618	ENSG00000188191	rs116986757	0.001113026	0.000242159	0.10663392	0.780240565	0.542255722	-0.860416602	-0.370004902	0.094921531	0.158915543	0.221454609	0.226138517	0.338805708	0.011491661	0.000938045	0.96624275	0.994550948	Bacteria.Firmicutes.Clostridia.Clostridiales.Lachnospiraceae.Lachnospiraceae_ND3007_group	PRKAR1B
117619	ENSG00000188227	rs4803210	0.036332229	0.00721234	0.623126119	0.709244287	-0.325227714	0.593378067	-0.11752436	0.115953568	0.152160408	0.213877252	0.238009634	0.309614419	0.082493072	0.00971289	0.995380284	0.991361844	Bacteria.Firmicutes.Clostridia.Clostridiales.Lachnospiraceae.Lachnospiraceae_ND3007_group	ZNF793
117620	ENSG00000188234	rs2573432	0.174889533	0.225508648	0.872488865	0.600773134	0.225317463	-0.193569517	0.0408386	-0.117128232	0.164267789	0.158192699	0.253447407	0.222735358	0.198027399	0.100619766	0.997004569	0.991361844	Bacteria.Firmicutes.Clostridia.Clostridiales.Lachnospiraceae.Lachnospiraceae_ND3007_group	AGAP4
117621	ENSG00000188263	rs12171069	0.692509213	0.874557323	0.096887165	0.131850061	0.071447232	-0.038462523	-0.438013628	0.525131997	0.17986978	0.242671781	0.260030444	0.34411298	0.39133054	0.254940131	0.96624275	0.970136478	Bacteria.Firmicutes.Clostridia.Clostridiales.Lachnospiraceae.Lachnospiraceae_ND3007_group	IL17REL
117622	ENSG00000188295	rs10924907	0.661786882	0.381639532	0.184198511	0.198461238	-0.089103772	0.230903204	-0.391310499	0.496703922	0.202758064	0.262134077	0.291542688	0.382312115	0.38234504	0.144585334	0.96624275	0.970136478	Bacteria.Firmicutes.Clostridia.Clostridiales.Lachnospiraceae.Lachnospiraceae_ND3007_group	ZNF669
117623	ENSG00000188312	rs6479425	0.954758522	0.09812812	0.279695602	0.740812491	-0.009299705	0.548042153	-0.257625483	-0.143644147	0.163291599	0.326583198	0.236332827	0.432411863	0.458682115	0.057017348	0.96624275	0.991361844	Bacteria.Firmicutes.Clostridia.Clostridiales.Lachnospiraceae.Lachnospiraceae_ND3007_group	CENPP
117624	ENSG00000188321	rs12150874	0.733708053	0.84991634	0.277278748	0.379493019	0.068736321	-0.03864924	-0.318057204	0.295110404	0.201182736	0.203437754	0.290293146	0.333510327	0.403475638	0.250048664	0.96624275	0.971094756	Bacteria.Firmicutes.Clostridia.Clostridiales.Lachnospiraceae.Lachnospiraceae_ND3007_group	ZNF559
117625	ENSG00000188428	rs12207627	0.928361008	0.221934717	0.334624944	0.529561886	-0.016337118	-0.315719434	0.248048107	-0.254743257	0.181007842	0.256012122	0.255178151	0.403033821	0.453793565	0.099713385	0.96871948	0.989633828	Bacteria.Firmicutes.Clostridia.Clostridiales.Lachnospiraceae.Lachnospiraceae_ND3007_group	BLOC1S5
117626	ENSG00000188483	rs967497	0.838560345	0.902207608	0.146581191	0.291656358	0.06469091	0.025520995	-0.640168123	0.318738559	0.316254612	0.206892713	0.435702751	0.299811179	0.432219684	0.259778792	0.96624275	0.970136478	Bacteria.Firmicutes.Clostridia.Clostridiales.Lachnospiraceae.Lachnospiraceae_ND3007_group	IER5L
117627	ENSG00000188493	rs3745211	0.025663256	0.002861896	0.836952837	0.862378524	-0.579338137	0.660516955	0.073551252	-0.049884373	0.253680353	0.213086667	0.355974256	0.28663345	0.067642222	0.005136355	0.997004569	0.996289631	Bacteria.Firmicutes.Clostridia.Clostridiales.Lachnospiraceae.Lachnospiraceae_ND3007_group	C19orf54
117628	ENSG00000188505	rs12462614	0.197354279	0.078632834	0.202449728	0.235551795	-0.240818123	0.345059488	-0.346740322	0.312612654	0.18489443	0.193115934	0.269291248	0.261105846	0.208924312	0.048874704	0.96624275	0.970136478	Bacteria.Firmicutes.Clostridia.Clostridiales.Lachnospiraceae.Lachnospiraceae_ND3007_group	NCCRP1
117629	ENSG00000188549	rs4924455	0.402245097	0.004129637	0.961238507	0.687050805	-0.11583589	0.679770938	0.009288603	0.17897041	0.137387162	0.228626057	0.190390275	0.44226573	0.299793285	0.006589476	0.997004569	0.991361844	Bacteria.Firmicutes.Clostridia.Clostridiales.Lachnospiraceae.Lachnospiraceae_ND3007_group	CCDC9B
117630	ENSG00000188554	rs35014595	0.014329152	0.020441626	0.07115104	0.282129727	-0.841535869	0.536452009	0.876858585	-0.34967027	0.334403819	0.225748316	0.477972029	0.322412067	0.048833139	0.019814566	0.96624275	0.970136478	Bacteria.Firmicutes.Clostridia.Clostridiales.Lachnospiraceae.Lachnospiraceae_ND3007_group	NBR1
117631	ENSG00000188573	rs3733977	0.000769188	1.12653774926148e-07	0.054070805	0.004198939	-0.513335161	1.644940417	0.407467859	-1.012638542	0.145419839	0.275914746	0.207701075	0.341246381	0.00900763	2.47902796876685e-06	0.96624275	0.753334719	Bacteria.Firmicutes.Clostridia.Clostridiales.Lachnospiraceae.Lachnospiraceae_ND3007_group	FBLL1
117632	ENSG00000188603	rs149271	0.00245173	1.0873215886653e-06	0.142982516	0.004930751	-0.628498188	0.892629157	0.395970457	-0.756769416	0.199385168	0.165898488	0.26705762	0.259973062	0.018379564	1.44177318402974e-05	0.96624275	0.753334719	Bacteria.Firmicutes.Clostridia.Clostridiales.Lachnospiraceae.Lachnospiraceae_ND3007_group	CLN3
117633	ENSG00000188612	rs12941564	0.406634825	0.250455196	0.408977403	0.083968966	-0.199721069	0.317684705	0.254796508	-0.61246208	0.239114398	0.273961485	0.306589059	0.348978446	0.301029523	0.107752938	0.976685353	0.970136478	Bacteria.Firmicutes.Clostridia.Clostridiales.Lachnospiraceae.Lachnospiraceae_ND3007_group	SUMO2
117634	ENSG00000188643	rs9700179	0.038602656	0.025474762	0.236427006	0.367442776	0.463990098	-0.453485496	-0.359915454	0.253620216	0.219772206	0.198308249	0.301183151	0.279440839	0.084832211	0.022772479	0.96624275	0.971094756	Bacteria.Firmicutes.Clostridia.Clostridiales.Lachnospiraceae.Lachnospiraceae_ND3007_group	S100A16
117635	ENSG00000188659	rs4778990	0.025473307	0.000286337	0.262654363	0.662349981	0.480037164	-0.645440832	0.318129349	-0.109664717	0.209917079	0.16830737	0.281545564	0.249989442	0.067345023	0.00103912	0.96624275	0.991361844	Bacteria.Firmicutes.Clostridia.Clostridiales.Lachnospiraceae.Lachnospiraceae_ND3007_group	SAXO2
117636	ENSG00000188672	rs9438904	0.018266343	0.008190688	0.263022362	0.162163165	-0.53538754	0.512969683	-0.380105885	0.39167535	0.221117208	0.188054626	0.336656995	0.277017763	0.055721099	0.010602472	0.96624275	0.970136478	Bacteria.Firmicutes.Clostridia.Clostridiales.Lachnospiraceae.Lachnospiraceae_ND3007_group	RHCE
117637	ENSG00000188690	rs1891358	0.009754177	0.009080773	0.05563459	0.086368746	1.309866493	-0.797790647	-1.257300129	0.677039019	0.491890358	0.296621047	0.645157349	0.388820705	0.039397712	0.011359653	0.96624275	0.970136478	Bacteria.Firmicutes.Clostridia.Clostridiales.Lachnospiraceae.Lachnospiraceae_ND3007_group	UROS
117638	ENSG00000188732	rs4722252	0.000139098	0.000138249	0.196390472	0.316678742	1.045360116	-0.772427087	-0.463039625	0.260951925	0.258132695	0.190652283	0.354736538	0.258604217	0.002640333	0.000638332	0.96624275	0.970136478	Bacteria.Firmicutes.Clostridia.Clostridiales.Lachnospiraceae.Lachnospiraceae_ND3007_group	FAM221A
117639	ENSG00000188747	rs28725243	0.435088609	0.857079106	0.016100044	0.070862713	0.170342023	0.044467362	-0.76681482	0.612602695	0.216893277	0.245933859	0.310313043	0.333577672	0.311506451	0.251403972	0.96624275	0.970136478	Bacteria.Firmicutes.Clostridia.Clostridiales.Lachnospiraceae.Lachnospiraceae_ND3007_group	NOXA1
117640	ENSG00000188760	rs3731918	0.00172989	0.000535166	0.69635463	0.999206555	-0.803564544	0.677138484	0.146785429	-0.000283639	0.245850427	0.185845454	0.374470916	0.284131039	0.015244649	0.001637592	0.997004569	0.999747837	Bacteria.Firmicutes.Clostridia.Clostridiales.Lachnospiraceae.Lachnospiraceae_ND3007_group	TMEM198
117641	ENSG00000188818	rs57285777	0.495642217	0.244868971	0.37655996	0.148089339	-0.161815493	0.346712182	-0.287267466	0.613885755	0.236151512	0.295445965	0.322644389	0.419400451	0.332628185	0.10627797	0.976685353	0.970136478	Bacteria.Firmicutes.Clostridia.Clostridiales.Lachnospiraceae.Lachnospiraceae_ND3007_group	ZDHHC11
117642	ENSG00000188921	rs200676296	0.42585547	0.214674414	0.339408535	0.330836095	0.136042167	-0.241104583	-0.23750855	0.270362873	0.169768693	0.192413298	0.246784225	0.275947386	0.308738893	0.097681965	0.96871948	0.970136478	Bacteria.Firmicutes.Clostridia.Clostridiales.Lachnospiraceae.Lachnospiraceae_ND3007_group	HACD4
117643	ENSG00000188938	rs1055710	0.609026046	0.918089369	0.549940263	0.65577182	-0.117096291	-0.024567742	0.182088746	0.141972028	0.227833553	0.237964385	0.302984001	0.317028931	0.36555686	0.262742511	0.989249913	0.991361844	Bacteria.Firmicutes.Clostridia.Clostridiales.Lachnospiraceae.Lachnospiraceae_ND3007_group	FAM120AOS
117644	ENSG00000188986	rs28740782	0.644993076	0.615091782	0.280431499	0.197803743	0.224474594	-0.145158705	-0.632318495	0.461540927	0.484947185	0.287300414	0.580953926	0.354720246	0.376997415	0.200621382	0.96624275	0.970136478	Bacteria.Firmicutes.Clostridia.Clostridiales.Lachnospiraceae.Lachnospiraceae_ND3007_group	NELFB
117645	ENSG00000189042	rs4806349	0.207317295	0.181556709	0.70743162	0.673381	-0.25821301	0.290457989	0.11771007	-0.134573445	0.202732009	0.215083269	0.312261887	0.317819124	0.213818403	0.087420153	0.997004569	0.991361844	Bacteria.Firmicutes.Clostridia.Clostridiales.Lachnospiraceae.Lachnospiraceae_ND3007_group	ZNF567
117646	ENSG00000189043	rs6961269	0.772123511	0.650672174	0.194198568	0.256158592	-0.054608616	0.087905184	-0.354090152	0.316047297	0.18778191	0.193225991	0.269924846	0.275877832	0.413650089	0.208220947	0.96624275	0.970136478	Bacteria.Firmicutes.Clostridia.Clostridiales.Lachnospiraceae.Lachnospiraceae_ND3007_group	NDUFA4
117647	ENSG00000189045	rs166183	0.17148629	0.164548274	0.418739848	0.404976228	0.465706648	-0.309668962	0.482650068	-0.301703765	0.33680745	0.220280855	0.593093523	0.359931722	0.195954152	0.081262121	0.976685353	0.975017476	Bacteria.Firmicutes.Clostridia.Clostridiales.Lachnospiraceae.Lachnospiraceae_ND3007_group	ANKDD1B
117648	ENSG00000189046	rs76163903	0.386738487	0.238141411	0.364053581	0.756428382	0.136907028	-0.389745239	-0.210617162	0.157412165	0.15711007	0.327352491	0.23041456	0.505359426	0.293650992	0.104123505	0.97361178	0.99179599	Bacteria.Firmicutes.Clostridia.Clostridiales.Lachnospiraceae.Lachnospiraceae_ND3007_group	ALKBH2
117649	ENSG00000189058	rs4677695	0.114617252	0.006684296	0.557321987	0.226350614	-0.237294998	0.955084722	-0.131501396	-0.503592643	0.148379848	0.340856031	0.222932361	0.412311693	0.156000529	0.009242461	0.989608171	0.970136478	Bacteria.Firmicutes.Clostridia.Clostridiales.Lachnospiraceae.Lachnospiraceae_ND3007_group	APOD
117650	ENSG00000189077	rs6952753	0.592775133	0.401362095	0.875261382	0.581297914	0.13836286	-0.207591155	-0.053864209	0.182193167	0.257431398	0.245749549	0.341780234	0.328709888	0.361348682	0.149429949	0.997004569	0.991361844	Bacteria.Firmicutes.Clostridia.Clostridiales.Lachnospiraceae.Lachnospiraceae_ND3007_group	TMEM120A
117651	ENSG00000189159	rs11653062	0.248934679	0.17324748	0.823655365	0.983438654	-0.297155557	0.254132803	-0.080018532	-0.005115252	0.255427769	0.184560278	0.357628361	0.245476109	0.234412936	0.084322122	0.997004569	0.998051213	Bacteria.Firmicutes.Clostridia.Clostridiales.Lachnospiraceae.Lachnospiraceae_ND3007_group	JPT1
117652	ENSG00000189171	rs35760493	0.109807042	0.01931813	0.520185925	0.913911388	-0.402772105	0.503922622	-0.222037747	0.034089424	0.248434214	0.210056874	0.343407887	0.314107857	0.152836619	0.018972486	0.9864306	0.998051213	Bacteria.Firmicutes.Clostridia.Clostridiales.Lachnospiraceae.Lachnospiraceae_ND3007_group	S100A13
117653	ENSG00000189190	rs12973596	0.006976644	0.002254535	0.232395027	0.348200241	-0.629370775	0.51474302	0.442938136	-0.263972968	0.225865735	0.161849487	0.367442566	0.279360815	0.032375972	0.004326152	0.96624275	0.970554445	Bacteria.Firmicutes.Clostridia.Clostridiales.Lachnospiraceae.Lachnospiraceae_ND3007_group	ZNF600
117654	ENSG00000189195	rs539288	0.471084721	0.841770921	0.152046398	0.632189958	-0.256618535	0.046451393	0.660799388	-0.147276145	0.353981215	0.231759906	0.45592674	0.306239879	0.324290918	0.248463934	0.96624275	0.991361844	Bacteria.Firmicutes.Clostridia.Clostridiales.Lachnospiraceae.Lachnospiraceae_ND3007_group	BTBD8
117655	ENSG00000189227	rs7172423	0.850731358	0.930084081	0.350138195	0.183805411	-0.082232658	-0.023001268	-0.558445767	0.484199246	0.43523989	0.261141321	0.59339695	0.36042106	0.435824761	0.265194049	0.96871948	0.970136478	Bacteria.Firmicutes.Clostridia.Clostridiales.Lachnospiraceae.Lachnospiraceae_ND3007_group	C15orf61
117656	ENSG00000189233	rs2045028	0.207256728	0.140406158	0.750312784	0.564192006	-0.322599616	0.301933592	-0.11183207	0.176702602	0.253249989	0.202300547	0.349936169	0.304873088	0.213818403	0.073379356	0.997004569	0.989633828	Bacteria.Firmicutes.Clostridia.Clostridiales.Lachnospiraceae.Lachnospiraceae_ND3007_group	NUGGC
117657	ENSG00000189269	rs9624229	0.821344933	0.765028243	0.05999902	0.129316107	-0.049577021	-0.0855254	0.574698648	-0.602878354	0.218660673	0.284951772	0.30022951	0.392419661	0.427737166	0.23316783	0.96624275	0.970136478	Bacteria.Firmicutes.Clostridia.Clostridiales.Lachnospiraceae.Lachnospiraceae_ND3007_group	DRICH1
117658	ENSG00000189306	rs8139383	0.022889971	0.000236326	0.718032456	0.086261839	-0.331263844	1.659862819	0.082737713	-0.878395592	0.142138265	0.426414794	0.228138715	0.504283495	0.063389264	0.00092585	0.997004569	0.970136478	Bacteria.Firmicutes.Clostridia.Clostridiales.Lachnospiraceae.Lachnospiraceae_ND3007_group	RRP7A
117659	ENSG00000189334	rs9700179	0.022705059	0.001004944	0.974040645	0.270378465	0.519557731	-0.692015914	-0.009965907	0.314663388	0.222615999	0.200874304	0.30508038	0.283056728	0.063229453	0.002547506	0.997004569	0.970136478	Bacteria.Firmicutes.Clostridia.Clostridiales.Lachnospiraceae.Lachnospiraceae_ND3007_group	S100A14
117660	ENSG00000189339	rs111946117	2.55496855257377e-05	3.32568600168276e-07	0.065985473	0.082388023	0.631369636	-0.949746398	0.356746737	-0.368105689	0.139274452	0.167021515	0.190771633	0.208646874	0.000696578	5.73275692253987e-06	0.96624275	0.970136478	Bacteria.Firmicutes.Clostridia.Clostridiales.Lachnospiraceae.Lachnospiraceae_ND3007_group	SLC35E2B
117661	ENSG00000189362	rs62181053	0.480309322	0.253213426	0.918560943	0.219672057	0.141850099	-0.252337627	0.027208421	-0.39878617	0.199818889	0.218890626	0.265073678	0.321770319	0.327630691	0.108758643	0.997004569	0.970136478	Bacteria.Firmicutes.Clostridia.Clostridiales.Lachnospiraceae.Lachnospiraceae_ND3007_group	NEMP2
117662	ENSG00000196116	rs7865824	0.002281925	0.001061492	0.317362275	0.328973615	0.853359497	-0.696192115	-0.357112304	0.269012787	0.268662184	0.203121439	0.35440357	0.273506284	0.017775317	0.002639106	0.96624275	0.970136478	Bacteria.Firmicutes.Clostridia.Clostridiales.Lachnospiraceae.Lachnospiraceae_ND3007_group	TDRD7
117663	ENSG00000196126	rs28724123	0.000657557	3.97768947977425e-06	0.546344714	0.463491421	0.551820469	-0.883429331	-0.133799707	-0.185334219	0.154168075	0.175315103	0.220636828	0.251311362	0.00802346	4.47174041477623e-05	0.989249913	0.983980848	Bacteria.Firmicutes.Clostridia.Clostridiales.Lachnospiraceae.Lachnospiraceae_ND3007_group	HLA-DRB1
117664	ENSG00000196151	rs714156	0.275828253	0.015551705	0.324713552	0.773678563	0.18880289	-0.458081053	0.23127857	-0.089906609	0.171797394	0.18436338	0.233064821	0.311346468	0.246156457	0.016432161	0.968212398	0.993696086	Bacteria.Firmicutes.Clostridia.Clostridiales.Lachnospiraceae.Lachnospiraceae_ND3007_group	WDSUB1
117665	ENSG00000196152	rs6478784	0.004981755	0.001624022	0.899830774	0.973525965	0.712784237	-0.652442184	-0.047749956	-0.010094282	0.245169661	0.198352022	0.377864534	0.3030006	0.027298403	0.003506631	0.997004569	0.998051213	Bacteria.Firmicutes.Clostridia.Clostridiales.Lachnospiraceae.Lachnospiraceae_ND3007_group	ZNF79
117666	ENSG00000196172	rs76035839	0.02859272	0.001942485	0.237988715	0.052083143	-0.333879305	1.040858007	0.252353751	-0.863654662	0.149127224	0.322235024	0.211885762	0.436462837	0.072726964	0.003932195	0.96624275	0.970136478	Bacteria.Firmicutes.Clostridia.Clostridiales.Lachnospiraceae.Lachnospiraceae_ND3007_group	ZNF681
117667	ENSG00000196187	rs360103	0.022344329	0.03362899	0.501388615	0.760523158	0.81180523	-0.521897251	-0.337654689	0.104695771	0.346868953	0.240451805	0.499430333	0.342055391	0.062768589	0.027802897	0.980791319	0.992259706	Bacteria.Firmicutes.Clostridia.Clostridiales.Lachnospiraceae.Lachnospiraceae_ND3007_group	TMEM63A
117668	ENSG00000196209	rs6131559	0.186740849	0.073653879	0.104910818	0.166999154	0.220040712	-0.436042076	-0.394683627	0.62544624	0.164903196	0.239831182	0.240008927	0.447529368	0.204287947	0.046907592	0.96624275	0.970136478	Bacteria.Firmicutes.Clostridia.Clostridiales.Lachnospiraceae.Lachnospiraceae_ND3007_group	SIRPB2
117669	ENSG00000196228	rs7603422	0.000179034	6.31614037677548e-06	0.986616443	0.934791165	0.843465447	-0.929066798	0.005199064	0.023085805	0.212177237	0.189014666	0.308746854	0.281068875	0.003187677	6.16281943947782e-05	0.997324423	0.998051213	Bacteria.Firmicutes.Clostridia.Clostridiales.Lachnospiraceae.Lachnospiraceae_ND3007_group	SULT1C3
117670	ENSG00000196236	rs5758129	0.223174903	0.114466957	0.507458699	0.582796917	0.310227611	-0.379076918	-0.235784127	0.185161894	0.252242119	0.236935489	0.353771538	0.335398568	0.222775809	0.063994396	0.981972878	0.991361844	Bacteria.Firmicutes.Clostridia.Clostridiales.Lachnospiraceae.Lachnospiraceae_ND3007_group	XPNPEP3
117671	ENSG00000196242	rs6678867	2.51915574109263e-05	6.86648348705475e-06	0.02931098	0.048980819	-1.476870191	1.118447029	0.948998692	-0.622301816	0.325502347	0.228589221	0.425843469	0.310162991	0.000696578	6.57573283360039e-05	0.96624275	0.970136478	Bacteria.Firmicutes.Clostridia.Clostridiales.Lachnospiraceae.Lachnospiraceae_ND3007_group	OR2C3
117672	ENSG00000196263	rs3752176	0.101242216	0.010836723	0.424232779	0.813557475	0.330666543	-0.477446409	0.24258667	-0.065090988	0.198905643	0.181996957	0.301662605	0.274878723	0.146116562	0.012807946	0.976685353	0.996289631	Bacteria.Firmicutes.Clostridia.Clostridiales.Lachnospiraceae.Lachnospiraceae_ND3007_group	ZNF471
117673	ENSG00000196268	rs879087510	0.187111811	0.001146912	0.154199423	0.955534076	0.217908089	-0.81590862	0.327831774	0.0194707	0.163444322	0.239792328	0.227398997	0.347851426	0.204476834	0.002746943	0.96624275	0.998051213	Bacteria.Firmicutes.Clostridia.Clostridiales.Lachnospiraceae.Lachnospiraceae_ND3007_group	ZNF493
117674	ENSG00000196275	rs1197742661	0.018965219	0.007913854	0.25091942	0.124288486	0.934273767	-0.755542074	-0.812151113	0.701128503	0.388254911	0.275703163	0.70106761	0.450261071	0.056733657	0.01034773	0.96624275	0.970136478	Bacteria.Firmicutes.Clostridia.Clostridiales.Lachnospiraceae.Lachnospiraceae_ND3007_group	GTF2IRD2
117675	ENSG00000196284	rs17288320	0.528073889	0.677624115	0.400651908	0.164431499	-0.118841662	0.098281499	-0.22436971	0.462966052	0.187341763	0.235354835	0.265209829	0.329235195	0.343046339	0.21432589	0.976685353	0.970136478	Bacteria.Firmicutes.Clostridia.Clostridiales.Lachnospiraceae.Lachnospiraceae_ND3007_group	SUPT3H
117676	ENSG00000196323	rs858726	0.901786587	0.592542862	0.600806617	0.146310406	0.029777829	-0.120176768	-0.167441194	0.467153488	0.24036167	0.22345456	0.318441684	0.317731114	0.448419517	0.195486045	0.995380284	0.970136478	Bacteria.Firmicutes.Clostridia.Clostridiales.Lachnospiraceae.Lachnospiraceae_ND3007_group	ZBTB44
117677	ENSG00000196352	rs2802218	0.763054242	0.523082637	0.284622362	0.044626084	-0.12682636	0.177401567	0.577527653	-0.745046702	0.418927405	0.276294186	0.535295979	0.363831275	0.41132529	0.17973694	0.96624275	0.970136478	Bacteria.Firmicutes.Clostridia.Clostridiales.Lachnospiraceae.Lachnospiraceae_ND3007_group	CD55
117678	ENSG00000196365	rs10424357	0.123196663	0.251318331	0.694494885	0.768781883	0.31648302	-0.306998053	-0.116410668	-0.102676744	0.202642979	0.265233234	0.295075437	0.347820783	0.16233674	0.108079325	0.997004569	0.993696086	Bacteria.Firmicutes.Clostridia.Clostridiales.Lachnospiraceae.Lachnospiraceae_ND3007_group	LONP1
117679	ENSG00000196371	rs528193	0.769618292	0.206311443	0.191094772	0.624205721	0.052741166	0.219981053	-0.353051287	-0.142242612	0.179330463	0.172327835	0.267237233	0.288967979	0.412814954	0.094895624	0.96624275	0.991361844	Bacteria.Firmicutes.Clostridia.Clostridiales.Lachnospiraceae.Lachnospiraceae_ND3007_group	FUT4
117680	ENSG00000196391	rs2589974	0.319118234	0.220309836	0.928590882	0.82909305	-0.258143412	0.254777919	0.034011359	0.066837223	0.257123831	0.205861531	0.378046798	0.308381068	0.265580648	0.099242007	0.997004569	0.996289631	Bacteria.Firmicutes.Clostridia.Clostridiales.Lachnospiraceae.Lachnospiraceae_ND3007_group	ZNF774
117681	ENSG00000196408	rs76332338	0.250451527	0.067395605	0.244533078	0.237411507	0.187873688	-0.613308156	-0.28187248	0.53695932	0.162015203	0.329716317	0.240020981	0.450291074	0.235202578	0.044100458	0.96624275	0.970136478	Bacteria.Firmicutes.Clostridia.Clostridiales.Lachnospiraceae.Lachnospiraceae_ND3007_group	NOXO1
117682	ENSG00000196418	rs4925592	0.165096579	0.006661488	0.984006566	0.480017357	0.267239676	-0.6034178	0.005825887	0.241349085	0.190349732	0.21525603	0.289507838	0.339752483	0.190993456	0.009223254	0.997324423	0.988875211	Bacteria.Firmicutes.Clostridia.Clostridiales.Lachnospiraceae.Lachnospiraceae_ND3007_group	ZNF124
117683	ENSG00000196436	rs62056010	0.368485646	0.00081666	0.083003838	0.858580893	0.147718045	-1.196120426	0.420336221	0.088412969	0.16311394	0.340669993	0.238741079	0.494232279	0.286815308	0.002228617	0.96624275	0.996289631	Bacteria.Firmicutes.Clostridia.Clostridiales.Lachnospiraceae.Lachnospiraceae_ND3007_group	NPIPB15
117684	ENSG00000196458	rs12320900	0.217330097	0.217161054	0.929913393	0.532156963	-0.197525986	0.190442608	0.023285368	0.159715136	0.158560657	0.152817742	0.263721282	0.254294053	0.219275641	0.098380622	0.997004569	0.989633828	Bacteria.Firmicutes.Clostridia.Clostridiales.Lachnospiraceae.Lachnospiraceae_ND3007_group	ZNF605
117685	ENSG00000196511	rs10232406	0.016050729	0.008893607	0.367673889	0.963996724	0.632028716	-0.527700811	-0.304442122	-0.012159921	0.255643661	0.195638248	0.335599718	0.268353725	0.051672513	0.011163085	0.976685353	0.998051213	Bacteria.Firmicutes.Clostridia.Clostridiales.Lachnospiraceae.Lachnospiraceae_ND3007_group	TPK1
117686	ENSG00000196517	rs12037805	0.229903054	0.172452766	0.690232899	0.364475136	0.232272402	-0.288870531	-0.118543917	-0.313279433	0.19164529	0.209394667	0.296122261	0.343030052	0.226023389	0.084014395	0.997004569	0.971094756	Bacteria.Firmicutes.Clostridia.Clostridiales.Lachnospiraceae.Lachnospiraceae_ND3007_group	SLC6A9
117687	ENSG00000196526	rs62290616	0.142767715	0.004088867	0.932714502	0.89131214	-0.332193401	0.623151632	0.024021124	-0.049197705	0.223921536	0.209339472	0.283409179	0.35863475	0.175184031	0.006566753	0.997004569	0.998051213	Bacteria.Firmicutes.Clostridia.Clostridiales.Lachnospiraceae.Lachnospiraceae_ND3007_group	AFAP1
117688	ENSG00000196549	rs12635515	0.610374499	0.580227122	0.359291374	0.429734607	-0.102421235	0.131968347	0.255507957	-0.268371316	0.200034871	0.237420567	0.276748304	0.337741448	0.365862821	0.192713861	0.97361178	0.975017476	Bacteria.Firmicutes.Clostridia.Clostridiales.Lachnospiraceae.Lachnospiraceae_ND3007_group	MME
117689	ENSG00000196553	rs7140393	0.031999843	6.0400723422767e-05	0.234314101	0.107527979	0.374650017	-1.100317835	-0.283878016	0.714340484	0.170950746	0.256426119	0.236472623	0.437724674	0.077549581	0.000348303	0.96624275	0.970136478	Bacteria.Firmicutes.Clostridia.Clostridiales.Lachnospiraceae.Lachnospiraceae_ND3007_group	CCDC196
117690	ENSG00000196581	rs241273	0.414317598	0.165911265	0.29210889	0.551522913	-0.204037588	0.311523132	-0.456886286	0.225187381	0.248346862	0.222326177	0.430162082	0.376192788	0.30447621	0.081712804	0.96624275	0.989633828	Bacteria.Firmicutes.Clostridia.Clostridiales.Lachnospiraceae.Lachnospiraceae_ND3007_group	AJAP1
117691	ENSG00000196584	rs3218384	0.890826832	0.145510626	0.056638141	0.472254057	0.025094327	0.304217202	-0.518978309	0.242996207	0.18211083	0.206494272	0.267422923	0.33607951	0.445642139	0.074986118	0.96624275	0.987285794	Bacteria.Firmicutes.Clostridia.Clostridiales.Lachnospiraceae.Lachnospiraceae_ND3007_group	XRCC2
117692	ENSG00000196586	rs1322549	0.242815662	0.465848201	0.523445979	0.820593279	0.325837805	-0.167130008	-0.247299893	-0.071180001	0.276438944	0.227830855	0.385495453	0.312602675	0.230889791	0.166244128	0.986808376	0.996289631	Bacteria.Firmicutes.Clostridia.Clostridiales.Lachnospiraceae.Lachnospiraceae_ND3007_group	MYO6
117693	ENSG00000196605	rs12462870	0.479397876	0.053054246	0.925480193	0.843776786	-0.094694625	0.556402478	-0.017675697	-0.087743553	0.133115155	0.282379727	0.188246545	0.443476337	0.327264848	0.03742999	0.997004569	0.996289631	Bacteria.Firmicutes.Clostridia.Clostridiales.Lachnospiraceae.Lachnospiraceae_ND3007_group	ZNF846
117694	ENSG00000196620	rs62298402	0.459538077	0.214434391	0.221742446	0.416529209	-0.133182309	0.586568076	-0.356826536	0.523648924	0.179000644	0.467862163	0.289223509	0.640410883	0.319735376	0.097615694	0.96624275	0.975017476	Bacteria.Firmicutes.Clostridia.Clostridiales.Lachnospiraceae.Lachnospiraceae_ND3007_group	UGT2B15
117695	ENSG00000196642	rs2784038	0.414098482	0.642593866	0.585958883	0.946770875	0.148326782	-0.130286555	-0.166169868	0.026035689	0.180452608	0.279433705	0.303545988	0.388471795	0.30447621	0.20652498	0.995380284	0.998051213	Bacteria.Firmicutes.Clostridia.Clostridiales.Lachnospiraceae.Lachnospiraceae_ND3007_group	RABL6
117696	ENSG00000196653	rs56084453	0.00754613	0.001168499	0.924010853	0.422591286	-0.390515232	0.745089959	0.02063947	0.250752292	0.141600675	0.219366823	0.215547661	0.310709213	0.033922249	0.002791091	0.997004569	0.975017476	Bacteria.Firmicutes.Clostridia.Clostridiales.Lachnospiraceae.Lachnospiraceae_ND3007_group	ZNF502
117697	ENSG00000196655	rs111322300	0.042657919	0.006912305	0.264196133	0.118712069	-0.295527797	0.663561653	-0.237412158	0.531863524	0.142929218	0.237848595	0.210796759	0.336390745	0.090020914	0.009450958	0.96624275	0.970136478	Bacteria.Firmicutes.Clostridia.Clostridiales.Lachnospiraceae.Lachnospiraceae_ND3007_group	TRAPPC4
117698	ENSG00000196663	rs7150548	0.116789906	0.015022292	0.98175721	0.961774533	0.248110347	-0.532973667	-0.005714889	0.016884561	0.156088876	0.213345305	0.248970308	0.350943035	0.157483528	0.016043617	0.997143562	0.998051213	Bacteria.Firmicutes.Clostridia.Clostridiales.Lachnospiraceae.Lachnospiraceae_ND3007_group	TECPR2
117699	ENSG00000196678	rs12325560	0.015947559	0.005859659	0.875923373	0.665850352	0.597478677	-0.59191297	-0.061421257	0.143013219	0.241422077	0.207727088	0.391828231	0.329654688	0.051539265	0.008359261	0.997004569	0.991361844	Bacteria.Firmicutes.Clostridia.Clostridiales.Lachnospiraceae.Lachnospiraceae_ND3007_group	ERI2
117700	ENSG00000196683	rs6461669	0.268465735	0.056487817	0.511450277	0.655152265	0.206168831	-0.439305953	0.192229162	-0.135935982	0.184713713	0.226227167	0.291162509	0.302966317	0.243724722	0.039118921	0.983171567	0.991361844	Bacteria.Firmicutes.Clostridia.Clostridiales.Lachnospiraceae.Lachnospiraceae_ND3007_group	TOMM7
117701	ENSG00000196700	rs4606988	0.754530775	0.238294215	0.163979822	0.553938061	-0.054297752	0.328015809	-0.345334348	0.248163177	0.17292582	0.275595746	0.2453154	0.417111349	0.409505825	0.104123505	0.96624275	0.989633828	Bacteria.Firmicutes.Clostridia.Clostridiales.Lachnospiraceae.Lachnospiraceae_ND3007_group	ZNF512B
117702	ENSG00000196704	rs9892776	0.941153847	0.44500678	0.547783522	0.488191596	0.015689743	-0.167638895	0.183139515	-0.240899855	0.211721056	0.218153844	0.303087739	0.345546857	0.456165277	0.161247153	0.989249913	0.989633828	Bacteria.Firmicutes.Clostridia.Clostridiales.Lachnospiraceae.Lachnospiraceae_ND3007_group	AMZ2
117703	ENSG00000196712	rs8067440	0.260770277	0.196878149	0.405186205	0.368961587	0.343544215	-0.291613537	0.355887633	-0.279226762	0.302827606	0.223653008	0.424763778	0.308637675	0.239984868	0.092013095	0.976685353	0.971094756	Bacteria.Firmicutes.Clostridia.Clostridiales.Lachnospiraceae.Lachnospiraceae_ND3007_group	NF1
117704	ENSG00000196735	rs9272990	0.500104245	0.305768567	0.626358526	0.886437658	0.130059907	-0.253188395	-0.129889235	-0.048068347	0.191795557	0.245272036	0.265522548	0.335263319	0.332688157	0.124067073	0.995380284	0.998051213	Bacteria.Firmicutes.Clostridia.Clostridiales.Lachnospiraceae.Lachnospiraceae_ND3007_group	HLA-DQA1
117705	ENSG00000196793	rs1832472	0.110665186	0.064845063	0.316561639	0.442244771	-0.51285661	0.382864919	-0.482681752	0.241841963	0.317114317	0.203850332	0.478222571	0.312806722	0.153373169	0.042920861	0.96624275	0.977790676	Bacteria.Firmicutes.Clostridia.Clostridiales.Lachnospiraceae.Lachnospiraceae_ND3007_group	ZNF239
117706	ENSG00000196821	rs112540634	0.107839508	0.008008039	0.912165186	0.813756895	-0.314263404	0.845660873	-0.029095127	0.10342329	0.192744397	0.309078642	0.262737977	0.437232356	0.151890696	0.010434796	0.997004569	0.996289631	Bacteria.Firmicutes.Clostridia.Clostridiales.Lachnospiraceae.Lachnospiraceae_ND3007_group	ILRUN
117707	ENSG00000196859	rs11078969	0.283797024	0.041234707	0.130340864	0.093017862	-0.213787389	0.437406304	-0.402434967	0.497695641	0.197811864	0.210036989	0.262662016	0.291947372	0.249447357	0.031945904	0.96624275	0.970136478	Bacteria.Firmicutes.Clostridia.Clostridiales.Lachnospiraceae.Lachnospiraceae_ND3007_group	KRT39
117708	ENSG00000196867	rs145011	0.867095076	0.342984919	0.642375454	0.712906018	0.028137706	-0.209464628	0.115586312	-0.109233099	0.167473827	0.219274711	0.247742146	0.295570023	0.440457573	0.134353494	0.995380284	0.991361844	Bacteria.Firmicutes.Clostridia.Clostridiales.Lachnospiraceae.Lachnospiraceae_ND3007_group	ZFP28
117709	ENSG00000196873	rs201749496	0.001344235	0.000123226	0.00733965	0.001531274	0.638363344	-0.959538037	-0.812466969	1.151381224	0.190490741	0.234882902	0.293521012	0.347994559	0.012958682	0.000590039	0.946632532	0.699380154	Bacteria.Firmicutes.Clostridia.Clostridiales.Lachnospiraceae.Lachnospiraceae_ND3007_group	ZNG1C
117710	ENSG00000196912	rs3925996	7.47866268741274e-05	1.86232009734008e-05	0.432021905	0.216547274	0.987055433	-0.752105918	0.263360204	-0.293116541	0.233356238	0.16276267	0.333092043	0.234889271	0.001607132	0.000132314	0.976782256	0.970136478	Bacteria.Firmicutes.Clostridia.Clostridiales.Lachnospiraceae.Lachnospiraceae_ND3007_group	ANKRD36B
117711	ENSG00000196917	rs2245611	0.011900704	0.002172687	0.173549307	0.058147924	-0.567328139	0.646730839	0.414580024	-0.579568897	0.219226404	0.202561032	0.301297214	0.30051048	0.044409407	0.004223516	0.96624275	0.970136478	Bacteria.Firmicutes.Clostridia.Clostridiales.Lachnospiraceae.Lachnospiraceae_ND3007_group	HCAR1
117712	ENSG00000196950	rs12996461	0.671817024	0.558841334	0.218122851	0.353596128	-0.095938427	0.098595909	-0.436149188	0.240032687	0.225427856	0.167796263	0.350722312	0.256905881	0.384465774	0.18759893	0.96624275	0.970554445	Bacteria.Firmicutes.Clostridia.Clostridiales.Lachnospiraceae.Lachnospiraceae_ND3007_group	SLC39A10
117713	ENSG00000196954	rs552932	0.000917931	0.000307797	0.71174292	0.870659428	0.933342118	-0.670682767	-0.143208626	-0.043995335	0.268669173	0.175891522	0.385865268	0.269142033	0.010056295	0.001097741	0.997004569	0.996289631	Bacteria.Firmicutes.Clostridia.Clostridiales.Lachnospiraceae.Lachnospiraceae_ND3007_group	CASP4
117714	ENSG00000196961	rs62129186	0.164496629	0.15694878	0.378107547	0.931686967	0.23894085	-0.390239627	-0.221366627	-0.039603169	0.169947798	0.272522758	0.249440629	0.460205871	0.190812119	0.078914569	0.976685353	0.998051213	Bacteria.Firmicutes.Clostridia.Clostridiales.Lachnospiraceae.Lachnospiraceae_ND3007_group	AP2A1
117715	ENSG00000196968	rs10824032	0.110140934	0.068288715	0.596718954	0.512285805	-0.394228421	0.34666891	0.188448225	-0.184919576	0.243397399	0.18699225	0.354399334	0.28064783	0.152889473	0.04433704	0.995380284	0.989633828	Bacteria.Firmicutes.Clostridia.Clostridiales.Lachnospiraceae.Lachnospiraceae_ND3007_group	FUT11
117716	ENSG00000196975	rs2312548	0.262828727	0.045544798	0.234958367	0.473826391	-0.316054708	0.420528114	-0.456818185	0.211353315	0.279812699	0.206266263	0.381063163	0.293359857	0.241226772	0.034034056	0.96624275	0.987285794	Bacteria.Firmicutes.Clostridia.Clostridiales.Lachnospiraceae.Lachnospiraceae_ND3007_group	ANXA4
117717	ENSG00000196981	rs10934592	0.259012239	0.340783814	0.953683917	0.827462685	-0.201709735	0.22277636	0.014296542	0.065789586	0.177142057	0.232141527	0.24519926	0.30063279	0.23983351	0.13376173	0.997004569	0.996289631	Bacteria.Firmicutes.Clostridia.Clostridiales.Lachnospiraceae.Lachnospiraceae_ND3007_group	WDR5B
117718	ENSG00000197013	rs1113577	0.006140464	0.000506216	0.146205998	0.293683761	0.58359605	-0.542529576	0.418181788	-0.220054855	0.206024052	0.14820014	0.284348558	0.207866339	0.030700105	0.001586555	0.96624275	0.970136478	Bacteria.Firmicutes.Clostridia.Clostridiales.Lachnospiraceae.Lachnospiraceae_ND3007_group	ZNF429
117719	ENSG00000197016	rs7252017	0.00705018	8.74348186526222e-05	0.313444057	0.165059729	-0.494739973	0.71718478	0.24484805	-0.36400003	0.177793374	0.171377441	0.241016119	0.259247344	0.03254412	0.000461383	0.96624275	0.970136478	Bacteria.Firmicutes.Clostridia.Clostridiales.Lachnospiraceae.Lachnospiraceae_ND3007_group	ZNF470
117720	ENSG00000197020	rs6511291	0.000108835	3.73182728224484e-06	0.497768305	0.742727462	1.124071587	-0.902770152	-0.221279007	0.075386145	0.272741616	0.1785513	0.324536511	0.228688213	0.002222581	4.33675675986829e-05	0.980791319	0.991361844	Bacteria.Firmicutes.Clostridia.Clostridiales.Lachnospiraceae.Lachnospiraceae_ND3007_group	ZNF100
117721	ENSG00000197043	rs11750621	0.970480609	0.481407932	0.641067377	0.433135809	-0.006295363	0.186138992	-0.115402532	-0.28399197	0.16946567	0.262866956	0.246377369	0.360061242	0.463449425	0.170282261	0.995380284	0.975017476	Bacteria.Firmicutes.Clostridia.Clostridiales.Lachnospiraceae.Lachnospiraceae_ND3007_group	ANXA6
117722	ENSG00000197044	rs286220	0.18738226	0.101939971	0.882173358	0.801735794	-0.292685868	0.300622947	0.046526806	-0.07279559	0.219668693	0.181210601	0.312683406	0.288721957	0.204476834	0.058820329	0.997004569	0.996289631	Bacteria.Firmicutes.Clostridia.Clostridiales.Lachnospiraceae.Lachnospiraceae_ND3007_group	ZNF441
117723	ENSG00000197093	rs113046316	0.803370827	0.144820471	0.226908084	0.953373727	-0.039585061	0.334907841	-0.280309054	0.018733722	0.158336156	0.226930097	0.22977913	0.319161113	0.423243047	0.074891667	0.96624275	0.998051213	Bacteria.Firmicutes.Clostridia.Clostridiales.Lachnospiraceae.Lachnospiraceae_ND3007_group	GAL3ST4
117724	ENSG00000197124	rs7247843	0.021778771	0.016105222	0.955096649	0.774763815	0.998748909	-0.592546558	-0.035536427	-0.104531881	0.424860139	0.239802756	0.628680521	0.363787857	0.061992193	0.016757679	0.997004569	0.993696086	Bacteria.Firmicutes.Clostridia.Clostridiales.Lachnospiraceae.Lachnospiraceae_ND3007_group	ZNF682
117725	ENSG00000197128	rs77870638	0.017592105	0.012110338	0.295934929	0.680958356	-0.404999197	0.56477358	0.263819556	-0.131012354	0.16624263	0.218801947	0.250381477	0.317213287	0.054912359	0.013824887	0.96624275	0.991361844	Bacteria.Firmicutes.Clostridia.Clostridiales.Lachnospiraceae.Lachnospiraceae_ND3007_group	ZNF772
117726	ENSG00000197134	rs4932954	0.645155008	0.200550307	0.63300257	0.191199732	0.107541526	-0.234788655	-0.180440933	0.37066392	0.232443049	0.181569044	0.376100089	0.280636108	0.376997415	0.093085513	0.995380284	0.970136478	Bacteria.Firmicutes.Clostridia.Clostridiales.Lachnospiraceae.Lachnospiraceae_ND3007_group	ZNF257
117727	ENSG00000197140	rs7015505	0.002475363	0.000477179	0.590316096	0.291185533	-0.58662296	0.693852759	-0.142339099	0.267965612	0.186291888	0.18859589	0.263074738	0.251805283	0.018379564	0.001504671	0.995380284	0.970136478	Bacteria.Firmicutes.Clostridia.Clostridiales.Lachnospiraceae.Lachnospiraceae_ND3007_group	ADAM32
117728	ENSG00000197147	rs12730853	0.881807815	0.377191167	0.301492815	0.819687208	-0.031557979	0.217334702	-0.303744372	0.088045699	0.211424521	0.244424497	0.291635691	0.38469455	0.443566143	0.143478174	0.96624275	0.996289631	Bacteria.Firmicutes.Clostridia.Clostridiales.Lachnospiraceae.Lachnospiraceae_ND3007_group	LRRC8B
117729	ENSG00000197165	rs11074908	0.274026353	0.011719241	0.89484223	0.558995941	-0.203191132	0.740106978	-0.037205691	-0.237389452	0.184190514	0.285346717	0.280378849	0.404162546	0.245381337	0.013512651	0.997004569	0.989633828	Bacteria.Firmicutes.Clostridia.Clostridiales.Lachnospiraceae.Lachnospiraceae_ND3007_group	SULT1A2
117730	ENSG00000197191	rs6606566	0.179084252	0.155486292	0.413740056	0.35492547	0.755363366	-0.451106508	-0.59562576	0.391434836	0.556135169	0.313900776	0.724072302	0.42011747	0.200089753	0.078484462	0.976685353	0.970554445	Bacteria.Firmicutes.Clostridia.Clostridiales.Lachnospiraceae.Lachnospiraceae_ND3007_group	CYSRT1
117731	ENSG00000197208	rs272870	0.003014549	0.000221081	0.570490367	0.26497319	0.817127938	-0.69154679	-0.237073799	0.310632233	0.265126823	0.176751215	0.41575418	0.27626172	0.020535012	0.000882846	0.993115653	0.970136478	Bacteria.Firmicutes.Clostridia.Clostridiales.Lachnospiraceae.Lachnospiraceae_ND3007_group	SLC22A4
117732	ENSG00000197223	rs12172895	0.191834458	0.00803341	0.658787037	0.8552513	-0.235878019	0.711865824	-0.120812003	-0.070380063	0.178846171	0.260288867	0.272329179	0.384277892	0.207390425	0.010451204	0.995949836	0.996289631	Bacteria.Firmicutes.Clostridia.Clostridiales.Lachnospiraceae.Lachnospiraceae_ND3007_group	C1D
117733	ENSG00000197226	rs13164817	0.109619089	0.001290904	0.708610203	0.060282647	0.321661074	-1.093983827	-0.102398963	1.016308187	0.198296976	0.325173808	0.272797428	0.531535761	0.152836619	0.003013865	0.997004569	0.970136478	Bacteria.Firmicutes.Clostridia.Clostridiales.Lachnospiraceae.Lachnospiraceae_ND3007_group	TBC1D9B
117734	ENSG00000197241	rs1705280	0.458188166	0.050333524	0.578479251	0.845088544	-0.143560727	0.490728288	-0.15151326	-0.069810518	0.192368108	0.246083731	0.271327081	0.355866089	0.31940898	0.036147039	0.994870162	0.996289631	Bacteria.Firmicutes.Clostridia.Clostridiales.Lachnospiraceae.Lachnospiraceae_ND3007_group	SLC2A7
117735	ENSG00000197253	rs3897150	0.009332455	0.004160292	0.641581852	0.503403286	-1.532332574	0.954706727	0.323747452	-0.272925507	0.571889201	0.321373987	0.692250032	0.405602618	0.038046634	0.006609617	0.995380284	0.989633828	Bacteria.Firmicutes.Clostridia.Clostridiales.Lachnospiraceae.Lachnospiraceae_ND3007_group	TPSB2
117736	ENSG00000197261	rs6929256	0.535703889	0.209563503	0.603111221	0.8729635	-0.18978615	0.295434788	-0.226150834	-0.05327301	0.304812103	0.233118248	0.432839657	0.331862425	0.344539571	0.096067587	0.995380284	0.996289631	Bacteria.Firmicutes.Clostridia.Clostridiales.Lachnospiraceae.Lachnospiraceae_ND3007_group	C6orf141
117737	ENSG00000197279	rs203877	0.291534614	0.099060885	0.905314385	0.809952277	-0.181884098	0.37474087	-0.029826529	-0.06968426	0.171039897	0.223943792	0.249770703	0.288585481	0.252828631	0.057430274	0.997004569	0.996289631	Bacteria.Firmicutes.Clostridia.Clostridiales.Lachnospiraceae.Lachnospiraceae_ND3007_group	ZNF165
117738	ENSG00000197312	rs35509554	0.865675771	0.660310005	0.367899583	0.485248527	0.035903441	-0.112032359	0.306297863	-0.264334815	0.21141522	0.253748892	0.337805505	0.376600024	0.439992792	0.210458617	0.976685353	0.98941416	Bacteria.Firmicutes.Clostridia.Clostridiales.Lachnospiraceae.Lachnospiraceae_ND3007_group	DDI2
117739	ENSG00000197324	rs7149064	0.111530342	0.003339576	0.739388502	0.580718507	0.266712173	-0.653738713	-0.075934987	0.208280766	0.165323737	0.214557993	0.227290222	0.375200015	0.153790417	0.005709124	0.997004569	0.991361844	Bacteria.Firmicutes.Clostridia.Clostridiales.Lachnospiraceae.Lachnospiraceae_ND3007_group	LRP10
117740	ENSG00000197345	rs636049	2.55313362990755e-07	1.00113313501029e-10	0.015085635	0.027993965	0.804085073	-1.198688808	-0.508012392	0.51805692	0.139744951	0.155699916	0.203486983	0.230481716	2.22744840760335e-05	7.96493101625947e-09	0.96624275	0.970136478	Bacteria.Firmicutes.Clostridia.Clostridiales.Lachnospiraceae.Lachnospiraceae_ND3007_group	MRPL21
117741	ENSG00000197361	rs1134684	0.006777117	0.091191709	0.021697408	0.45303849	0.453053935	-0.392753943	-0.556780415	-0.247032597	0.161977445	0.229070598	0.236697624	0.327240948	0.032168402	0.054298655	0.96624275	0.983723941	Bacteria.Firmicutes.Clostridia.Clostridiales.Lachnospiraceae.Lachnospiraceae_ND3007_group	FBXL22
117742	ENSG00000197362	rs12666123	0.950455536	0.958519669	0.493785866	0.307390261	-0.024926695	-0.013656642	-0.341538044	0.33576886	0.399625745	0.2615599	0.496289058	0.326371724	0.458294827	0.271310137	0.980791319	0.970136478	Bacteria.Firmicutes.Clostridia.Clostridiales.Lachnospiraceae.Lachnospiraceae_ND3007_group	ZNF786
117743	ENSG00000197372	rs2364624	0.520118716	0.624912373	0.530825296	0.454788359	-0.289183025	0.133142503	-0.380932509	0.271486945	0.447183813	0.27103432	0.604539956	0.361038192	0.33952177	0.202285585	0.989249913	0.983723941	Bacteria.Firmicutes.Clostridia.Clostridiales.Lachnospiraceae.Lachnospiraceae_ND3007_group	ZNF675
117744	ENSG00000197375	rs274556	0.002293719	0.002176546	0.050269919	0.999945449	-0.588731795	0.583921212	0.534379526	1.95212185507648e-05	0.185450807	0.182922603	0.267897029	0.284428686	0.017787784	0.004223516	0.96624275	0.999945449	Bacteria.Firmicutes.Clostridia.Clostridiales.Lachnospiraceae.Lachnospiraceae_ND3007_group	SLC22A5
117745	ENSG00000197405	rs10404456	0.774908048	0.609444417	0.274561704	0.385284501	-0.116908736	0.133679274	-0.610279339	0.321439787	0.407129422	0.260403802	0.553834713	0.367739979	0.414632629	0.199345195	0.96624275	0.971094756	Bacteria.Firmicutes.Clostridia.Clostridiales.Lachnospiraceae.Lachnospiraceae_ND3007_group	C5AR1
117746	ENSG00000197408	rs8109848	0.437914165	0.15367975	0.882674779	0.967514813	0.142705906	-0.350216709	0.042169597	0.013892324	0.182832814	0.24261491	0.284621069	0.339810247	0.312195891	0.077991272	0.997004569	0.998051213	Bacteria.Firmicutes.Clostridia.Clostridiales.Lachnospiraceae.Lachnospiraceae_ND3007_group	CYP2B6
117747	ENSG00000197417	rs222787	0.000650204	4.94491058834807e-05	0.548301208	0.473508079	0.863734031	-0.880761047	-0.209611367	0.209521757	0.241073501	0.202573146	0.347347797	0.290607577	0.007989608	0.000299086	0.989249913	0.987285794	Bacteria.Firmicutes.Clostridia.Clostridiales.Lachnospiraceae.Lachnospiraceae_ND3007_group	SHPK
117748	ENSG00000197444	rs61846889	0.036036805	1.14816501644294e-06	0.454589981	0.087251505	-0.322506455	1.350518677	0.164746615	-0.629533048	0.150639932	0.251662393	0.218992313	0.362574976	0.082217414	1.50317918827877e-05	0.977882986	0.970136478	Bacteria.Firmicutes.Clostridia.Clostridiales.Lachnospiraceae.Lachnospiraceae_ND3007_group	OGDHL
117749	ENSG00000197465	rs1838522	0.103910591	0.049664894	0.875777706	0.864024694	-0.359103461	0.435904748	-0.048314696	-0.051846865	0.217730375	0.217935425	0.307852329	0.30155342	0.149227079	0.035920884	0.997004569	0.996289631	Bacteria.Firmicutes.Clostridia.Clostridiales.Lachnospiraceae.Lachnospiraceae_ND3007_group	GYPE
117750	ENSG00000197472	rs35930073	0.001284604	0.00058957	0.014984063	0.057127427	0.537913739	-0.841138954	-0.597212882	0.648624206	0.159813108	0.232780039	0.238964875	0.334906863	0.012522191	0.001772599	0.96624275	0.970136478	Bacteria.Firmicutes.Clostridia.Clostridiales.Lachnospiraceae.Lachnospiraceae_ND3007_group	ZNF695
117751	ENSG00000197479	rs61730161	0.313421463	0.020933095	0.178823715	0.056036943	-0.16087571	0.449734291	-0.297423804	0.596588966	0.158350514	0.190020617	0.218844765	0.306644453	0.262418907	0.020121239	0.96624275	0.970136478	Bacteria.Firmicutes.Clostridia.Clostridiales.Lachnospiraceae.Lachnospiraceae_ND3007_group	PCDHB11
117752	ENSG00000197498	rs1044388	0.83211182	0.177698221	0.321700486	0.941411939	-0.04114321	0.35338396	-0.258393476	-0.032102862	0.193298741	0.259337475	0.258760527	0.435115423	0.430329101	0.085922288	0.96624275	0.998051213	Bacteria.Firmicutes.Clostridia.Clostridiales.Lachnospiraceae.Lachnospiraceae_ND3007_group	RPF2
117753	ENSG00000197530	rs28703654	0.55361941	0.331250025	0.251155081	0.160282779	-0.164553542	0.327231533	0.471577237	-0.690311138	0.276357911	0.334278823	0.407280906	0.4860123	0.350148492	0.131014017	0.96624275	0.970136478	Bacteria.Firmicutes.Clostridia.Clostridiales.Lachnospiraceae.Lachnospiraceae_ND3007_group	MIB2
117754	ENSG00000197535	rs4774629	0.163069529	0.131963596	0.012604291	0.018346544	0.367158896	-0.271520706	-1.204474466	0.75430767	0.260247284	0.177977618	0.469410121	0.311756209	0.190593662	0.070498897	0.96624275	0.970136478	Bacteria.Firmicutes.Clostridia.Clostridiales.Lachnospiraceae.Lachnospiraceae_ND3007_group	MYO5A
117755	ENSG00000197548	rs9851487	0.181782498	0.05269668	0.729997015	0.823788763	-0.38387447	0.417364237	-0.130282193	-0.063462099	0.284406917	0.211487961	0.375865449	0.283850767	0.201135002	0.037310818	0.997004569	0.996289631	Bacteria.Firmicutes.Clostridia.Clostridiales.Lachnospiraceae.Lachnospiraceae_ND3007_group	ATG7
117756	ENSG00000197563	rs3752091	0.133211694	0.004897768	0.719175717	0.977638305	0.274840366	-1.053375091	-0.090703101	-0.017386233	0.180745413	0.361571104	0.251166845	0.617891687	0.168555213	0.007384271	0.997004569	0.998051213	Bacteria.Firmicutes.Clostridia.Clostridiales.Lachnospiraceae.Lachnospiraceae_ND3007_group	PIGN
117757	ENSG00000197566	rs9899785	0.146815942	0.00248688	0.211662703	0.002614243	-0.235662419	1.071649242	0.294763572	-1.517330722	0.160488202	0.34048943	0.233674351	0.484693629	0.177851927	0.004644435	0.96624275	0.729933567	Bacteria.Firmicutes.Clostridia.Clostridiales.Lachnospiraceae.Lachnospiraceae_ND3007_group	ZNF624
117758	ENSG00000197576	rs7797624	0.141210422	0.050473973	0.138568939	0.434233126	0.24484441	-0.508855073	-0.344851039	0.430107428	0.16438793	0.255334068	0.229967491	0.546623974	0.173884553	0.036177179	0.96624275	0.975703872	Bacteria.Firmicutes.Clostridia.Clostridiales.Lachnospiraceae.Lachnospiraceae_ND3007_group	HOXA4
117759	ENSG00000197580	rs11214135	0.691495402	0.41340255	0.001182088	0.033272512	-0.071733371	-0.193969797	0.891258301	-0.673208458	0.17996394	0.235628102	0.262689925	0.309518137	0.391236199	0.152451596	0.623804742	0.970136478	Bacteria.Firmicutes.Clostridia.Clostridiales.Lachnospiraceae.Lachnospiraceae_ND3007_group	BCO2
117760	ENSG00000197584	rs4624542	0.68178579	0.639575041	0.557491772	0.420373226	-0.135016498	0.106760933	-0.309812761	0.290279113	0.327809012	0.226911021	0.525447894	0.357964451	0.387880791	0.205816017	0.989608171	0.975017476	Bacteria.Firmicutes.Clostridia.Clostridiales.Lachnospiraceae.Lachnospiraceae_ND3007_group	KCNMB2
117761	ENSG00000197603	rs7735138	0.592080911	0.589682544	0.728620492	0.90803826	0.12023456	-0.113402352	-0.101460828	-0.038073238	0.223282594	0.209235493	0.291168795	0.328318231	0.361226106	0.194874142	0.997004569	0.998051213	Bacteria.Firmicutes.Clostridia.Clostridiales.Lachnospiraceae.Lachnospiraceae_ND3007_group	CPLANE1
117762	ENSG00000197614	rs7132012	0.357427138	0.076883037	0.672821604	0.88190476	-0.199068706	0.449263314	-0.132970992	0.051868029	0.214777135	0.249922085	0.313463948	0.347780311	0.283234094	0.048221799	0.997004569	0.997825977	Bacteria.Firmicutes.Clostridia.Clostridiales.Lachnospiraceae.Lachnospiraceae_ND3007_group	MFAP5
117763	ENSG00000197653	rs6488910	0.047768441	0.008091856	0.329614926	0.104070533	-0.363602604	0.485699367	-0.261959535	0.433376523	0.180218072	0.177766011	0.266691218	0.262887371	0.095694508	0.010500823	0.968212398	0.970136478	Bacteria.Firmicutes.Clostridia.Clostridiales.Lachnospiraceae.Lachnospiraceae_ND3007_group	DNAH10
117764	ENSG00000197728	rs773125	1.28813514658468e-06	1.65261231644745e-08	0.925681813	0.098166816	-0.795480214	0.88006318	-0.018441503	0.314326091	0.149067278	0.136594315	0.196936811	0.187331742	7.94416088969339e-05	4.61958323344094e-07	0.997004569	0.970136478	Bacteria.Firmicutes.Clostridia.Clostridiales.Lachnospiraceae.Lachnospiraceae_ND3007_group	RPS26
117765	ENSG00000197746	rs6480558	0.326671487	0.281948324	0.846028612	0.976724244	-0.199782992	0.258076103	0.056528188	-0.009974568	0.202148544	0.237867547	0.289940439	0.340562664	0.268466133	0.117584851	0.997004569	0.998051213	Bacteria.Firmicutes.Clostridia.Clostridiales.Lachnospiraceae.Lachnospiraceae_ND3007_group	PSAP
117766	ENSG00000197747	rs112770825	0.397513087	0.304520751	0.403658734	0.412348725	-0.182918982	0.232235356	0.237834405	-0.26909064	0.214771739	0.224389694	0.282937161	0.326142173	0.298198753	0.12370636	0.976685353	0.975017476	Bacteria.Firmicutes.Clostridia.Clostridiales.Lachnospiraceae.Lachnospiraceae_ND3007_group	S100A10
117767	ENSG00000197748	rs10883974	0.20005031	0.181109702	0.623280632	0.806814768	-0.300435697	0.374629248	0.163062829	0.085400134	0.232074566	0.277123951	0.330381039	0.347810528	0.209899345	0.087286189	0.995380284	0.996289631	Bacteria.Firmicutes.Clostridia.Clostridiales.Lachnospiraceae.Lachnospiraceae_ND3007_group	CFAP43
117768	ENSG00000197757	rs1249077	0.402089188	0.742148862	0.06173675	0.360649757	0.13088711	0.132408811	-0.42027472	0.468203741	0.15518696	0.400734534	0.221080486	0.508570831	0.299793285	0.228107462	0.96624275	0.970554445	Bacteria.Firmicutes.Clostridia.Clostridiales.Lachnospiraceae.Lachnospiraceae_ND3007_group	HOXC6
117769	ENSG00000197774	rs1178434	0.037072849	0.062483316	0.317675339	0.964059822	0.594168491	-0.364125418	-0.410961493	-0.01372758	0.279121211	0.192106919	0.408110277	0.303482163	0.082997858	0.041774118	0.96624275	0.998051213	Bacteria.Firmicutes.Clostridia.Clostridiales.Lachnospiraceae.Lachnospiraceae_ND3007_group	EME2
117770	ENSG00000197782	rs337801	0.344582366	0.652748067	0.29489263	0.571246504	-0.148077152	0.140625711	0.244236732	-0.215082931	0.155529803	0.311094157	0.23129214	0.377932137	0.276947423	0.20869154	0.96624275	0.989633828	Bacteria.Firmicutes.Clostridia.Clostridiales.Lachnospiraceae.Lachnospiraceae_ND3007_group	ZNF780A
117771	ENSG00000197816	rs6478131	0.804454699	0.53304128	0.181786414	0.264040655	0.053041311	-0.117027234	0.451456397	-0.325631824	0.213360838	0.186731261	0.334480408	0.289031433	0.423342395	0.1817699	0.96624275	0.970136478	Bacteria.Firmicutes.Clostridia.Clostridiales.Lachnospiraceae.Lachnospiraceae_ND3007_group	CCDC180
117772	ENSG00000197818	rs6091055	0.213158074	0.022826411	0.343354306	0.418756368	0.195261796	-0.443302074	0.21753748	-0.221073499	0.155307347	0.190119185	0.227901231	0.27167082	0.217161887	0.021326695	0.96871948	0.975017476	Bacteria.Firmicutes.Clostridia.Clostridiales.Lachnospiraceae.Lachnospiraceae_ND3007_group	SLC9A8
117773	ENSG00000197841	rs4806050	0.127646224	0.024357924	0.847949766	0.957832088	0.306065821	-0.480846164	0.051554465	0.014635965	0.198336729	0.208592845	0.26781366	0.27574143	0.164470092	0.022172654	0.997004569	0.998051213	Bacteria.Firmicutes.Clostridia.Clostridiales.Lachnospiraceae.Lachnospiraceae_ND3007_group	ZNF181
117774	ENSG00000197863	rs10418176	0.208861645	0.518925422	0.954020011	0.204945213	-0.171387818	0.151824882	0.012113492	0.413687891	0.135025907	0.234105358	0.209278236	0.32308573	0.214627374	0.178783648	0.997004569	0.970136478	Bacteria.Firmicutes.Clostridia.Clostridiales.Lachnospiraceae.Lachnospiraceae_ND3007_group	ZNF790
117775	ENSG00000197879	rs4790157	0.030319768	0.028819625	0.273183219	0.208008078	0.731629621	-0.527165279	-0.519587745	0.417886329	0.330408694	0.235806169	0.470165801	0.328602256	0.074829106	0.024945913	0.96624275	0.970136478	Bacteria.Firmicutes.Clostridia.Clostridiales.Lachnospiraceae.Lachnospiraceae_ND3007_group	MYO1C
117776	ENSG00000197888	rs13121671	1.81696467779796e-07	5.87385468544709e-13	0.114266403	0.062171976	0.914838195	-1.196975115	-0.338257261	0.373991665	0.156634753	0.133621252	0.211302567	0.197071307	1.67228719807977e-05	1.56129476494821e-10	0.96624275	0.970136478	Bacteria.Firmicutes.Clostridia.Clostridiales.Lachnospiraceae.Lachnospiraceae_ND3007_group	UGT2B17
117777	ENSG00000197894	rs1154409	0.137358196	0.043060695	0.472207111	0.956117555	0.284578535	-0.571023078	-0.188288086	-0.02293661	0.189181734	0.276722634	0.260386924	0.415225444	0.171439744	0.032827314	0.980791319	0.998051213	Bacteria.Firmicutes.Clostridia.Clostridiales.Lachnospiraceae.Lachnospiraceae_ND3007_group	ADH5
117778	ENSG00000197928	rs28683678	0.267375061	0.051663409	0.614994364	0.478438299	0.170526389	-0.381957865	0.110434774	-0.187409177	0.152429293	0.19267343	0.218513928	0.2628703	0.243437961	0.036825545	0.995380284	0.987376823	Bacteria.Firmicutes.Clostridia.Clostridiales.Lachnospiraceae.Lachnospiraceae_ND3007_group	ZNF677
117779	ENSG00000197951	rs4801177	0.379505907	0.293811903	0.676191226	0.794869084	-0.352909005	0.26122646	-0.22323589	0.086676987	0.398840563	0.246823578	0.532072875	0.332015235	0.290392325	0.120779238	0.997004569	0.996289631	Bacteria.Firmicutes.Clostridia.Clostridiales.Lachnospiraceae.Lachnospiraceae_ND3007_group	ZNF71
117780	ENSG00000197958	rs2247303	0.024110383	0.011265156	0.284822986	0.18416068	-0.623180572	0.569528598	0.448523667	-0.447665616	0.269848287	0.218318014	0.415900144	0.333500453	0.065329483	0.013150341	0.96624275	0.970136478	Bacteria.Firmicutes.Clostridia.Clostridiales.Lachnospiraceae.Lachnospiraceae_ND3007_group	RPL12
117781	ENSG00000197961	rs12459005	0.28320321	0.0925342	0.378377928	0.17446853	-0.147033653	0.492118208	-0.175558645	0.563257957	0.135877196	0.288238988	0.197936094	0.410236864	0.249372208	0.054908354	0.976685353	0.970136478	Bacteria.Firmicutes.Clostridia.Clostridiales.Lachnospiraceae.Lachnospiraceae_ND3007_group	ZNF121
117782	ENSG00000197965	rs3088322	0.010614789	0.00434882	0.120024092	0.162752945	-0.835108546	0.654283911	0.653648415	-0.417120695	0.317389261	0.221401717	0.414915062	0.295435051	0.041824838	0.006807976	0.96624275	0.970136478	Bacteria.Firmicutes.Clostridia.Clostridiales.Lachnospiraceae.Lachnospiraceae_ND3007_group	MPZL1
117783	ENSG00000197978	rs878949890	0.044950052	0.001501376	0.136706663	0.308463425	0.341411084	-0.597217725	0.377887726	-0.286943351	0.166983247	0.180152019	0.250788151	0.27953712	0.09259998	0.003339413	0.96624275	0.970136478	Bacteria.Firmicutes.Clostridia.Clostridiales.Lachnospiraceae.Lachnospiraceae_ND3007_group	GOLGA6L9
117784	ENSG00000197980	rs2220051	0.980098576	0.963840538	0.362731444	0.271346199	0.009434021	0.011160123	0.46180251	-0.368117542	0.376735352	0.245224916	0.503811497	0.331817382	0.466488993	0.272220222	0.97361178	0.970136478	Bacteria.Firmicutes.Clostridia.Clostridiales.Lachnospiraceae.Lachnospiraceae_ND3007_group	LEKR1
117785	ENSG00000198015	rs374114775	0.441153704	0.14227217	0.930232784	0.786217071	-0.193988778	0.331386585	-0.029159205	-0.093319192	0.250310161	0.223095959	0.331761972	0.342645768	0.313467065	0.074092499	0.997004569	0.996289631	Bacteria.Firmicutes.Clostridia.Clostridiales.Lachnospiraceae.Lachnospiraceae_ND3007_group	MRPL42
117786	ENSG00000198040	rs61951628	0.666088752	0.641792846	0.796034058	0.628896545	-0.065547632	-0.076155482	0.06837276	0.136391002	0.151206516	0.162942088	0.263431838	0.280881638	0.383198493	0.206352914	0.997004569	0.991361844	Bacteria.Firmicutes.Clostridia.Clostridiales.Lachnospiraceae.Lachnospiraceae_ND3007_group	ZNF84
117787	ENSG00000198042	rs8685	0.571098738	0.80904881	0.926214888	0.511397943	0.155650304	-0.050145609	-0.041607596	-0.212571602	0.27339509	0.206667262	0.44754717	0.321934431	0.355130225	0.241632734	0.997004569	0.989633828	Bacteria.Firmicutes.Clostridia.Clostridiales.Lachnospiraceae.Lachnospiraceae_ND3007_group	MAK16
117788	ENSG00000198055	rs12659266	0.259516692	0.104151317	0.836169166	0.939210517	0.230867211	-0.407652719	-0.064086846	0.026025171	0.202965176	0.247342145	0.308662973	0.3399416	0.23983351	0.059622035	0.997004569	0.998051213	Bacteria.Firmicutes.Clostridia.Clostridiales.Lachnospiraceae.Lachnospiraceae_ND3007_group	GRK6
117789	ENSG00000198060	rs1057848	0.013869319	0.000973051	0.784531308	0.330015094	0.573316506	-0.743387081	-0.09583014	0.29874355	0.226683654	0.21514176	0.349042071	0.304393267	0.048428356	0.002497262	0.997004569	0.970136478	Bacteria.Firmicutes.Clostridia.Clostridiales.Lachnospiraceae.Lachnospiraceae_ND3007_group	MARCHF5
117790	ENSG00000198077	rs66882672	0.134508543	0.030603161	0.958671719	0.512800119	0.267654632	-0.488378226	0.01382282	-0.237374841	0.176618117	0.220945309	0.265717546	0.360699016	0.169510429	0.026072408	0.997004569	0.989633828	Bacteria.Firmicutes.Clostridia.Clostridiales.Lachnospiraceae.Lachnospiraceae_ND3007_group	CYP2A7
117791	ENSG00000198087	rs7754971	0.379850314	0.42018684	0.88418817	0.292771049	-0.177672998	0.218858235	-0.041799212	0.381790648	0.20094341	0.269781364	0.285835171	0.359956711	0.290392325	0.154272719	0.997004569	0.970136478	Bacteria.Firmicutes.Clostridia.Clostridiales.Lachnospiraceae.Lachnospiraceae_ND3007_group	CD2AP
117792	ENSG00000198093	rs1433082	0.164670242	0.00570953	0.534965361	0.235055236	0.249543974	-0.766075243	-0.156322868	0.516586853	0.177563428	0.267973625	0.250612086	0.431010438	0.190812119	0.008247472	0.989249913	0.970136478	Bacteria.Firmicutes.Clostridia.Clostridiales.Lachnospiraceae.Lachnospiraceae_ND3007_group	ZNF649
117793	ENSG00000198099	rs13148577	0.006433511	0.002738238	0.216473291	0.540530355	0.521363891	-0.576711444	-0.332411957	0.159223201	0.185153186	0.185153186	0.266335299	0.258789543	0.031429445	0.004976051	0.96624275	0.989633828	Bacteria.Firmicutes.Clostridia.Clostridiales.Lachnospiraceae.Lachnospiraceae_ND3007_group	ADH4
117794	ENSG00000198113	rs112239920	0.088432115	0.285012594	0.203991978	0.889075985	0.238458384	-0.503820695	-0.273778729	-0.073985574	0.137861965	0.467360695	0.213362739	0.528387226	0.136430513	0.118385425	0.96624275	0.998051213	Bacteria.Firmicutes.Clostridia.Clostridiales.Lachnospiraceae.Lachnospiraceae_ND3007_group	TOR4A
117795	ENSG00000198130	rs13006833	0.00048672	0.000274011	0.26263819	0.08480148	-0.823078592	0.588001229	-0.392006479	0.396253488	0.224093038	0.152800568	0.346915206	0.226403765	0.006482943	0.001007979	0.96624275	0.970136478	Bacteria.Firmicutes.Clostridia.Clostridiales.Lachnospiraceae.Lachnospiraceae_ND3007_group	HIBCH
117796	ENSG00000198162	rs10884	0.468571016	0.385489576	0.768615167	0.947018773	-0.361125908	0.242133776	-0.252042416	0.031589675	0.495316491	0.277131004	0.853168175	0.473550125	0.323672144	0.145460905	0.997004569	0.998051213	Bacteria.Firmicutes.Clostridia.Clostridiales.Lachnospiraceae.Lachnospiraceae_ND3007_group	MAN1A2
117797	ENSG00000198168	rs2286811	0.143549895	0.010807094	0.605105893	0.290523726	0.310070941	-0.53495892	0.154796737	-0.368419496	0.209425428	0.203839741	0.297913964	0.34572235	0.175555096	0.012791148	0.995380284	0.970136478	Bacteria.Firmicutes.Clostridia.Clostridiales.Lachnospiraceae.Lachnospiraceae_ND3007_group	SVIP
117798	ENSG00000198171	rs2295553	0.623625796	0.684690965	0.85488214	0.751870084	-0.136644114	0.100001071	-0.075803098	0.112020555	0.277130011	0.245163545	0.412822956	0.352803228	0.370370496	0.21609847	0.997004569	0.991361844	Bacteria.Firmicutes.Clostridia.Clostridiales.Lachnospiraceae.Lachnospiraceae_ND3007_group	DDRGK1
117799	ENSG00000198178	rs11055602	0.822004852	0.498798205	0.03354765	0.073136671	-0.053980634	0.131495465	-0.702761188	0.479605926	0.238981093	0.193320969	0.323626843	0.263306342	0.427737166	0.173987081	0.96624275	0.970136478	Bacteria.Firmicutes.Clostridia.Clostridiales.Lachnospiraceae.Lachnospiraceae_ND3007_group	CLEC4C
117800	ENSG00000198182	rs17306508	0.635501256	0.928344806	0.815585604	0.247773058	-0.069059893	-0.024838707	0.050929815	0.483307189	0.145011081	0.275139181	0.217486665	0.414409836	0.374112584	0.264871259	0.997004569	0.970136478	Bacteria.Firmicutes.Clostridia.Clostridiales.Lachnospiraceae.Lachnospiraceae_ND3007_group	ZNF607
117801	ENSG00000198185	rs847053	0.000110541	3.0808022271038e-07	0.79689591	0.660279039	-0.512531586	1.099812361	0.052172829	0.127609439	0.124495991	0.192748463	0.201888146	0.289002214	0.002222581	5.40064142509037e-06	0.997004569	0.991361844	Bacteria.Firmicutes.Clostridia.Clostridiales.Lachnospiraceae.Lachnospiraceae_ND3007_group	ZNF334
117802	ENSG00000198189	rs10028441	0.498553787	0.904568393	0.541649852	0.388734719	-0.133402756	-0.02794689	0.173609774	0.299979967	0.196013014	0.232192081	0.282956571	0.345706736	0.332688157	0.260313608	0.989249913	0.972711787	Bacteria.Firmicutes.Clostridia.Clostridiales.Lachnospiraceae.Lachnospiraceae_ND3007_group	HSD17B11
117803	ENSG00000198203	rs4638749	0.124447024	0.004775501	0.696421574	0.935368677	-0.264326517	0.866107228	-0.095886884	0.031127362	0.169821923	0.296382579	0.244678179	0.382368589	0.163206293	0.007210442	0.997004569	0.998051213	Bacteria.Firmicutes.Clostridia.Clostridiales.Lachnospiraceae.Lachnospiraceae_ND3007_group	SULT1C2
117804	ENSG00000198208	rs11625594	0.901345451	0.438769303	0.073224305	0.421443363	0.028347649	0.194121007	-0.564838659	0.263953486	0.227788992	0.249172137	0.310196611	0.326254926	0.448419517	0.159285896	0.96624275	0.975017476	Bacteria.Firmicutes.Clostridia.Clostridiales.Lachnospiraceae.Lachnospiraceae_ND3007_group	RPS6KL1
117805	ENSG00000198231	rs894408	0.014116522	0.004308792	0.171716867	0.161158114	0.611411908	-0.487185139	-0.4617463	0.342167291	0.242400969	0.164676918	0.334125632	0.24141442	0.048668413	0.006783029	0.96624275	0.970136478	Bacteria.Firmicutes.Clostridia.Clostridiales.Lachnospiraceae.Lachnospiraceae_ND3007_group	DDX42
117806	ENSG00000198246	rs10823726	0.565069657	0.492012476	0.686384308	0.427548076	-0.147092172	0.136567471	0.148013891	-0.233506231	0.25435909	0.197631243	0.364945145	0.292469103	0.35352292	0.172557912	0.997004569	0.975017476	Bacteria.Firmicutes.Clostridia.Clostridiales.Lachnospiraceae.Lachnospiraceae_ND3007_group	SLC29A3
117807	ENSG00000198252	rs10873061	0.094735804	0.079939706	0.317228982	0.186956	-0.489676573	0.371054362	0.418315461	-0.391130256	0.288782418	0.208591906	0.41502728	0.293266414	0.14056297	0.049471221	0.96624275	0.970136478	Bacteria.Firmicutes.Clostridia.Clostridiales.Lachnospiraceae.Lachnospiraceae_ND3007_group	STYX
117808	ENSG00000198300	rs3795005	0.286399128	0.186377883	0.474891514	0.543400202	0.197100259	-0.282287398	-0.198590711	0.177860896	0.18336832	0.211375585	0.276313067	0.291148574	0.250565462	0.088668298	0.980791319	0.989633828	Bacteria.Firmicutes.Clostridia.Clostridiales.Lachnospiraceae.Lachnospiraceae_ND3007_group	PEG3
117809	ENSG00000198301	rs6838162	0.935732748	0.826197743	0.329726908	0.293115212	0.016826711	-0.056129223	-0.279479529	0.388107965	0.207872926	0.2545913	0.284594044	0.366175996	0.455181451	0.245056142	0.968212398	0.970136478	Bacteria.Firmicutes.Clostridia.Clostridiales.Lachnospiraceae.Lachnospiraceae_ND3007_group	SDAD1
117810	ENSG00000198373	rs7206524	0.519860329	0.586995545	0.598618555	0.817943199	-0.138485192	0.109263651	0.169768624	0.069612012	0.214016317	0.200149003	0.320933511	0.301186906	0.339480104	0.194337815	0.995380284	0.996289631	Bacteria.Firmicutes.Clostridia.Clostridiales.Lachnospiraceae.Lachnospiraceae_ND3007_group	WWP2
117811	ENSG00000198380	rs4302256	0.347078765	0.484753687	0.572071746	0.39039201	0.196726177	-0.143332552	0.187804356	-0.249618164	0.207706954	0.203974901	0.330710334	0.288681242	0.278312848	0.171173009	0.99335396	0.973082379	Bacteria.Firmicutes.Clostridia.Clostridiales.Lachnospiraceae.Lachnospiraceae_ND3007_group	GFPT1
117812	ENSG00000198464	rs2247894	0.816296838	0.87638536	0.806537031	0.717550719	-0.109211124	0.04311331	-0.157746756	0.14307885	0.468205988	0.276071735	0.641516429	0.393818075	0.426320034	0.255401033	0.997004569	0.991361844	Bacteria.Firmicutes.Clostridia.Clostridiales.Lachnospiraceae.Lachnospiraceae_ND3007_group	ZNF480
117813	ENSG00000198466	rs9304806	0.528754199	0.246078722	0.58873003	0.598097062	0.100565702	-0.397252904	0.125635443	-0.25498727	0.158794146	0.339391228	0.231212934	0.481344207	0.343085543	0.106445675	0.995380284	0.991361844	Bacteria.Firmicutes.Clostridia.Clostridiales.Lachnospiraceae.Lachnospiraceae_ND3007_group	ZNF587
117814	ENSG00000198488	rs61902094	0.287908349	0.362002603	0.333227382	0.330337568	0.212916959	-0.196925483	-0.252590088	0.327042461	0.198709775	0.214511216	0.259095064	0.333451266	0.251181915	0.13939244	0.96871948	0.970136478	Bacteria.Firmicutes.Clostridia.Clostridiales.Lachnospiraceae.Lachnospiraceae_ND3007_group	B3GNT6
117815	ENSG00000198502	rs2002777	0.002813329	0.001069241	0.831729838	0.910712589	0.919035956	-0.696802549	-0.100231863	0.035206923	0.295930174	0.2034382	0.469823093	0.312735365	0.019682643	0.002641801	0.997004569	0.998051213	Bacteria.Firmicutes.Clostridia.Clostridiales.Lachnospiraceae.Lachnospiraceae_ND3007_group	HLA-DRB5
117816	ENSG00000198517	rs2117347	0.782815779	0.738056306	0.188836055	0.08910103	0.075808613	-0.077316975	-0.52009577	0.584227477	0.27387993	0.23020426	0.391650393	0.338489246	0.417352065	0.227187145	0.96624275	0.970136478	Bacteria.Firmicutes.Clostridia.Clostridiales.Lachnospiraceae.Lachnospiraceae_ND3007_group	MAFK
117817	ENSG00000198522	rs6719175	0.517288241	0.423491116	0.840365852	0.612044907	-0.132435657	0.252779165	0.0630744	-0.217595309	0.203408321	0.313832106	0.311889029	0.42697709	0.33918175	0.155265424	0.997004569	0.991361844	Bacteria.Firmicutes.Clostridia.Clostridiales.Lachnospiraceae.Lachnospiraceae_ND3007_group	GPN1
117818	ENSG00000198523	rs2356497	0.108973357	0.334985244	0.066015038	0.502267505	0.329106492	-0.17603895	-0.576006619	0.172293721	0.202510286	0.181235147	0.308056195	0.255368424	0.152481789	0.131915562	0.96624275	0.989633828	Bacteria.Firmicutes.Clostridia.Clostridiales.Lachnospiraceae.Lachnospiraceae_ND3007_group	PLN
117819	ENSG00000198554	rs1187878	0.085931298	0.241160514	0.026319633	0.202229278	0.485134243	-0.21939802	-0.869866256	0.32683654	0.278213873	0.185475915	0.382643738	0.253707714	0.134845507	0.105065232	0.96624275	0.970136478	Bacteria.Firmicutes.Clostridia.Clostridiales.Lachnospiraceae.Lachnospiraceae_ND3007_group	WDHD1
117820	ENSG00000198642	rs7872479	0.616096223	0.491154997	0.338576532	0.369368913	-0.105495068	0.179279336	-0.282144807	0.324375085	0.209393349	0.258926048	0.29265557	0.358848553	0.367902245	0.172432593	0.96871948	0.971094756	Bacteria.Firmicutes.Clostridia.Clostridiales.Lachnospiraceae.Lachnospiraceae_ND3007_group	KLHL9
117821	ENSG00000198643	rs7433100	0.541515476	0.597726923	0.744029043	0.462682647	-0.330863364	0.158491059	-0.22461526	0.285267479	0.539075404	0.298883589	0.684977879	0.386118148	0.346606794	0.196569306	0.997004569	0.983980848	Bacteria.Firmicutes.Clostridia.Clostridiales.Lachnospiraceae.Lachnospiraceae_ND3007_group	FAM3D
117822	ENSG00000198648	rs76179989	0.480861728	0.474991275	0.777637714	0.028148272	0.115548279	0.193849596	-0.068131672	-1.034878148	0.162974313	0.269777596	0.240260171	0.460883238	0.327772108	0.168611789	0.997004569	0.970136478	Bacteria.Firmicutes.Clostridia.Clostridiales.Lachnospiraceae.Lachnospiraceae_ND3007_group	STK39
117823	ENSG00000198677	rs55839939	0.781918189	0.112162262	0.11767849	0.404502023	-0.047089496	0.618665994	-0.410405356	0.403992082	0.16940537	0.384175268	0.258829237	0.481472568	0.417104499	0.063080999	0.96624275	0.975017476	Bacteria.Firmicutes.Clostridia.Clostridiales.Lachnospiraceae.Lachnospiraceae_ND3007_group	SKIC3
117824	ENSG00000198715	rs3795728	0.015928457	0.000518272	0.710679984	0.630919842	0.440326587	-0.894604067	-0.097599947	0.170109649	0.177888187	0.244862094	0.261963477	0.352401767	0.051539265	0.001595337	0.997004569	0.991361844	Bacteria.Firmicutes.Clostridia.Clostridiales.Lachnospiraceae.Lachnospiraceae_ND3007_group	GLMP
117825	ENSG00000198722	rs12726	0.617416728	0.802108606	0.981025816	0.966992245	0.098675647	-0.062692039	-0.007234415	0.016009173	0.196594648	0.249127873	0.303017816	0.385385939	0.368186765	0.240184169	0.997004569	0.998051213	Bacteria.Firmicutes.Clostridia.Clostridiales.Lachnospiraceae.Lachnospiraceae_ND3007_group	UNC13B
117826	ENSG00000198723	rs683729	0.005832818	0.011019955	0.48438865	0.790031918	0.909153597	-0.602780112	-0.329853494	0.089205075	0.318875941	0.230328913	0.469017113	0.333640827	0.029846138	0.012966551	0.980791319	0.996289631	Bacteria.Firmicutes.Clostridia.Clostridiales.Lachnospiraceae.Lachnospiraceae_ND3007_group	TEX45
117827	ENSG00000198728	rs12768433	0.455877433	0.313024051	0.574634395	0.319686518	-0.119046706	0.180362515	0.140864579	-0.267555507	0.158699417	0.177384554	0.249720197	0.266814296	0.318871417	0.12612084	0.99335396	0.970136478	Bacteria.Firmicutes.Clostridia.Clostridiales.Lachnospiraceae.Lachnospiraceae_ND3007_group	LDB1
117828	ENSG00000198752	rs34037222	0.037845055	0.014023311	0.385821231	0.250825455	-1.096951034	0.751286947	0.609133275	-0.481433032	0.517475785	0.297553587	0.697665096	0.415500879	0.08380058	0.015413259	0.976685353	0.970136478	Bacteria.Firmicutes.Clostridia.Clostridiales.Lachnospiraceae.Lachnospiraceae_ND3007_group	CDC42BPB
117829	ENSG00000198756	rs724426	0.378096583	0.893403663	0.875549995	0.294142402	-0.210185322	0.024510124	-0.059396824	0.306620078	0.236835819	0.182198455	0.377767308	0.289914488	0.290392325	0.258291352	0.997004569	0.970136478	Bacteria.Firmicutes.Clostridia.Clostridiales.Lachnospiraceae.Lachnospiraceae_ND3007_group	COLGALT2
117830	ENSG00000198771	rs1229396	0.464021573	0.436524429	0.50364229	0.661113652	-0.322824902	0.215949394	-0.526729095	0.202448154	0.438269043	0.275829908	0.783227647	0.459698928	0.321466776	0.158637988	0.980791319	0.991361844	Bacteria.Firmicutes.Clostridia.Clostridiales.Lachnospiraceae.Lachnospiraceae_ND3007_group	RCSD1
117831	ENSG00000198788	rs1354892387	0.28207764	0.08821321	0.214698819	0.041880635	0.235414333	-0.660703038	-0.398759911	1.155477507	0.217039136	0.381709231	0.318247133	0.556664053	0.249205184	0.053013477	0.96624275	0.970136478	Bacteria.Firmicutes.Clostridia.Clostridiales.Lachnospiraceae.Lachnospiraceae_ND3007_group	MUC2
117832	ENSG00000198792	rs9622767	0.127737789	0.034947199	0.828858763	0.889325524	0.274401452	-0.765303839	-0.054313603	-0.079299451	0.177861108	0.355282254	0.250249617	0.567623081	0.164470092	0.028505368	0.997004569	0.998051213	Bacteria.Firmicutes.Clostridia.Clostridiales.Lachnospiraceae.Lachnospiraceae_ND3007_group	TMEM184B
117833	ENSG00000198793	rs1883965	0.014489689	0.028241532	0.254317328	0.524558532	0.818450578	-0.462409172	-0.587224168	0.208039572	0.325789687	0.20606056	0.510586167	0.325169075	0.049145415	0.024586989	0.96624275	0.989633828	Bacteria.Firmicutes.Clostridia.Clostridiales.Lachnospiraceae.Lachnospiraceae_ND3007_group	MTOR
117834	ENSG00000198794	rs74023908	0.057336686	0.056270875	0.069897204	0.859844907	-0.328167569	0.69923585	0.443786674	-0.086225341	0.169590736	0.359756279	0.240802664	0.486397539	0.107691388	0.039021412	0.96624275	0.996289631	Bacteria.Firmicutes.Clostridia.Clostridiales.Lachnospiraceae.Lachnospiraceae_ND3007_group	SCAMP5
117835	ENSG00000198797	rs17315200	0.005774769	0.119761484	0.000896376	0.327693391	-0.467449561	0.365079591	0.806224826	-0.472624645	0.16374714	0.231573426	0.231573147	0.479239658	0.029723438	0.065921021	0.623804742	0.970136478	Bacteria.Firmicutes.Clostridia.Clostridiales.Lachnospiraceae.Lachnospiraceae_ND3007_group	BRINP2
117836	ENSG00000198805	rs1760940	0.021459101	0.004018921	0.201944206	0.61156365	0.386573805	-0.838647162	-0.298475982	0.191856277	0.164028278	0.281163781	0.231544549	0.375960989	0.061349354	0.006484626	0.96624275	0.991361844	Bacteria.Firmicutes.Clostridia.Clostridiales.Lachnospiraceae.Lachnospiraceae_ND3007_group	PNP
117837	ENSG00000198829	rs13099392	0.135068538	0.017424113	0.562079312	0.882066994	-0.269567663	0.586904375	-0.152831464	0.05479484	0.178140521	0.240535776	0.262260022	0.367914105	0.169796539	0.017581679	0.991956993	0.997825977	Bacteria.Firmicutes.Clostridia.Clostridiales.Lachnospiraceae.Lachnospiraceae_ND3007_group	SUCNR1
117838	ENSG00000198836	rs12152411	0.634248533	0.370661485	0.690609494	0.348754034	-0.116302225	0.186304088	0.145317217	-0.316546336	0.243306236	0.206664725	0.363468427	0.33538659	0.373879681	0.141514842	0.997004569	0.970554445	Bacteria.Firmicutes.Clostridia.Clostridiales.Lachnospiraceae.Lachnospiraceae_ND3007_group	OPA1
117839	ENSG00000198842	rs4657632	0.095809115	0.009856253	0.496793167	0.091691006	0.343314614	-0.866168802	-0.200047458	0.705509814	0.203138552	0.32574637	0.292730741	0.412131498	0.141874402	0.011936789	0.980791319	0.970136478	Bacteria.Firmicutes.Clostridia.Clostridiales.Lachnospiraceae.Lachnospiraceae_ND3007_group	STYXL2
117840	ENSG00000198843	rs6777911	0.807591115	0.310017571	0.628089782	0.272612384	0.060661729	-0.235012266	-0.160997727	0.378916301	0.248075405	0.229688974	0.330776957	0.342463024	0.42374323	0.125201712	0.995380284	0.970136478	Bacteria.Firmicutes.Clostridia.Clostridiales.Lachnospiraceae.Lachnospiraceae_ND3007_group	SELENOT
117841	ENSG00000198860	rs12116969	0.714424246	0.292121586	0.211379113	0.613272713	-0.085920709	0.228624137	-0.464663338	0.172018631	0.233784351	0.21525716	0.368131281	0.338714688	0.397253149	0.120419418	0.96624275	0.991361844	Bacteria.Firmicutes.Clostridia.Clostridiales.Lachnospiraceae.Lachnospiraceae_ND3007_group	TSEN15
117842	ENSG00000198865	rs28919916	0.090010796	0.053726256	0.776597191	0.817016232	-0.343061895	0.429039317	0.078691598	0.074379043	0.19934053	0.218373886	0.276170493	0.320152074	0.137558935	0.037749596	0.997004569	0.996289631	Bacteria.Firmicutes.Clostridia.Clostridiales.Lachnospiraceae.Lachnospiraceae_ND3007_group	CCDC152
117843	ENSG00000198874	rs17726	0.582936842	0.076007031	0.069082713	0.047454904	-0.112476243	0.409524491	-0.504927333	0.785913378	0.203813063	0.227121879	0.273158501	0.38896853	0.358151906	0.04778828	0.96624275	0.970136478	Bacteria.Firmicutes.Clostridia.Clostridiales.Lachnospiraceae.Lachnospiraceae_ND3007_group	TYW1
117844	ENSG00000198890	rs1730864	0.002784864	0.000806288	0.181599837	0.284967665	-1.018232475	0.712115838	-0.585935731	0.294832177	0.327506766	0.202585949	0.433927096	0.273470317	0.019682643	0.002217868	0.96624275	0.970136478	Bacteria.Firmicutes.Clostridia.Clostridiales.Lachnospiraceae.Lachnospiraceae_ND3007_group	PRMT6
117845	ENSG00000198898	rs12671827	0.837991139	0.411638458	0.362061307	0.367478488	0.040738131	-0.190439912	0.25753181	-0.326547427	0.19844687	0.230464015	0.280564305	0.35981963	0.432219684	0.152106082	0.97361178	0.971094756	Bacteria.Firmicutes.Clostridia.Clostridiales.Lachnospiraceae.Lachnospiraceae_ND3007_group	CAPZA2
117846	ENSG00000198919	rs13085031	0.238349557	0.16249161	0.918811539	0.790420918	-0.264507344	0.328298394	0.031641905	-0.085618267	0.222263025	0.232377944	0.309221078	0.320834546	0.2286366	0.080604338	0.997004569	0.996289631	Bacteria.Firmicutes.Clostridia.Clostridiales.Lachnospiraceae.Lachnospiraceae_ND3007_group	DZIP3
117847	ENSG00000198920	rs4534905	0.04569811	0.042740091	0.616881073	0.797231203	-0.42615392	0.465894081	0.169915981	-0.081711526	0.209178506	0.225417412	0.338013299	0.31672599	0.093632338	0.032660714	0.995380284	0.996289631	Bacteria.Firmicutes.Clostridia.Clostridiales.Lachnospiraceae.Lachnospiraceae_ND3007_group	KIAA0753
117848	ENSG00000198933	rs8075566	0.055641192	0.072171222	0.855189199	0.368556237	0.529818193	-0.361752601	0.071264756	-0.256668538	0.271872708	0.197918076	0.388939579	0.283461828	0.105414632	0.046219481	0.997004569	0.971094756	Bacteria.Firmicutes.Clostridia.Clostridiales.Lachnospiraceae.Lachnospiraceae_ND3007_group	TBKBP1
117849	ENSG00000198948	rs4692782	0.053619339	0.207570874	0.401129492	0.662819048	-0.362403712	0.412274725	0.235222264	0.196751798	0.184372682	0.323874135	0.278321404	0.449177472	0.102362141	0.095372783	0.976685353	0.991361844	Bacteria.Firmicutes.Clostridia.Clostridiales.Lachnospiraceae.Lachnospiraceae_ND3007_group	MFAP3L
117850	ENSG00000198951	rs133376	0.094532863	0.162191853	0.952963593	0.439358274	-0.413237461	0.35963149	-0.02028239	0.26713593	0.243549996	0.254371947	0.342528828	0.343337106	0.140457386	0.080532893	0.997004569	0.977115871	Bacteria.Firmicutes.Clostridia.Clostridiales.Lachnospiraceae.Lachnospiraceae_ND3007_group	NAGA
117851	ENSG00000198961	rs2914709	0.185787595	0.059058514	0.90834589	0.572204336	0.426234293	-0.470712207	-0.0516327	0.187451135	0.318728846	0.244974449	0.446747237	0.330202537	0.203641096	0.040232745	0.997004569	0.989633828	Bacteria.Firmicutes.Clostridia.Clostridiales.Lachnospiraceae.Lachnospiraceae_ND3007_group	PJA2
117852	ENSG00000203326	rs7249464	0.60390245	0.578760074	0.779316976	0.773285125	0.131588257	-0.121522278	0.112378714	-0.090982011	0.252404403	0.217781147	0.399391941	0.314508114	0.364021652	0.192452213	0.997004569	0.993696086	Bacteria.Firmicutes.Clostridia.Clostridiales.Lachnospiraceae.Lachnospiraceae_ND3007_group	ZNF525
117853	ENSG00000203666	rs61844237	1.47404638217598e-11	6.03825374591132e-13	0.045963334	0.301422155	1.086281213	-1.115619607	-0.434778199	0.18392842	0.133007848	0.124634016	0.213680952	0.176570141	1.28601269759244e-08	1.56129476494821e-10	0.96624275	0.970136478	Bacteria.Firmicutes.Clostridia.Clostridiales.Lachnospiraceae.Lachnospiraceae_ND3007_group	EFCAB2
117854	ENSG00000203667	rs12133284	0.211866751	0.130496794	0.779147552	0.523266057	-0.275706337	0.395261507	0.08855868	-0.220856135	0.218665513	0.258086536	0.314487947	0.344124895	0.216402189	0.069859626	0.997004569	0.989633828	Bacteria.Firmicutes.Clostridia.Clostridiales.Lachnospiraceae.Lachnospiraceae_ND3007_group	COX20
117855	ENSG00000203697	rs41307690	0.721247793	0.432287701	0.679328367	0.650227714	0.07361818	0.236236396	-0.117217437	-0.204651188	0.205440502	0.298959843	0.282283397	0.449234167	0.399392768	0.157652255	0.997004569	0.991361844	Bacteria.Firmicutes.Clostridia.Clostridiales.Lachnospiraceae.Lachnospiraceae_ND3007_group	CAPN8
117856	ENSG00000203710	rs10863434	0.798826563	0.774752674	0.090207658	0.057753333	0.074150329	-0.057345942	-0.651027557	0.527058126	0.289748769	0.199563004	0.378524761	0.272841398	0.421993635	0.234969203	0.96624275	0.970136478	Bacteria.Firmicutes.Clostridia.Clostridiales.Lachnospiraceae.Lachnospiraceae_ND3007_group	CR1
117857	ENSG00000203747	rs58538128	0.566259787	0.662445711	0.091441013	0.804585913	0.121924274	0.118648853	-0.521672193	0.120592701	0.211485822	0.270551387	0.30450066	0.485421675	0.353831178	0.211074278	0.96624275	0.996289631	Bacteria.Firmicutes.Clostridia.Clostridiales.Lachnospiraceae.Lachnospiraceae_ND3007_group	FCGR3A
117858	ENSG00000203791	rs12218394	0.006289722	0.001506625	0.242027991	0.27262716	0.674593889	-0.584654785	0.414427041	-0.28257688	0.238878117	0.176423181	0.35100381	0.255399786	0.031267158	0.003343896	0.96624275	0.970136478	Bacteria.Firmicutes.Clostridia.Clostridiales.Lachnospiraceae.Lachnospiraceae_ND3007_group	EEF1AKMT2
117859	ENSG00000203872	rs9353482	0.598565098	0.351150904	0.707364259	0.875250643	0.064058788	-0.393894504	0.073041042	-0.073190496	0.12108009	0.419433735	0.193716849	0.464369457	0.362916257	0.136638268	0.997004569	0.996437961	Bacteria.Firmicutes.Clostridia.Clostridiales.Lachnospiraceae.Lachnospiraceae_ND3007_group	C6orf163
117860	ENSG00000203880	rs58241910	0.605331379	0.26138128	0.723938463	0.902743642	-0.077243885	0.333134178	-0.078318236	0.047816888	0.148752785	0.294031561	0.220781197	0.389787795	0.364467585	0.111296242	0.997004569	0.998051213	Bacteria.Firmicutes.Clostridia.Clostridiales.Lachnospiraceae.Lachnospiraceae_ND3007_group	PCMTD2
117861	ENSG00000203883	rs12303	0.469157771	0.31663528	0.324033188	0.813107314	0.138343656	-0.371359592	-0.269812741	0.127971615	0.19000232	0.367985272	0.271511662	0.539096411	0.323693656	0.126818823	0.968212398	0.996289631	Bacteria.Firmicutes.Clostridia.Clostridiales.Lachnospiraceae.Lachnospiraceae_ND3007_group	SOX18
117862	ENSG00000203943	rs636484	0.108123125	0.079499523	0.451246679	0.442320988	-0.610296045	0.417983836	0.491424724	-0.299040414	0.374614918	0.234622352	0.648398413	0.386854067	0.152146164	0.049294902	0.977882986	0.977790676	Bacteria.Firmicutes.Clostridia.Clostridiales.Lachnospiraceae.Lachnospiraceae_ND3007_group	SAMD13
117863	ENSG00000204070	rs2231616	0.339040104	0.405777754	0.344342446	0.322136404	-0.17432216	0.198296075	0.244512632	-0.438099088	0.180991052	0.236972913	0.256690273	0.439119824	0.274007552	0.150640121	0.96871948	0.970136478	Bacteria.Firmicutes.Clostridia.Clostridiales.Lachnospiraceae.Lachnospiraceae_ND3007_group	SYS1
117864	ENSG00000204084	rs512486	0.173327387	0.13470304	0.938084232	0.937923588	-0.418324215	0.302874173	0.031122674	-0.02195043	0.303859207	0.199960038	0.399115586	0.280761242	0.196639673	0.07151909	0.997004569	0.998051213	Bacteria.Firmicutes.Clostridia.Clostridiales.Lachnospiraceae.Lachnospiraceae_ND3007_group	INPP5B
117865	ENSG00000204099	rs76379979	0.813343325	0.953898632	0.77847156	0.509844435	0.042118455	-0.020620827	-0.071734614	0.289002854	0.177657917	0.355315834	0.253944069	0.43607691	0.425218134	0.270150013	0.997004569	0.989633828	Bacteria.Firmicutes.Clostridia.Clostridiales.Lachnospiraceae.Lachnospiraceae_ND3007_group	NEU4
117866	ENSG00000204120	rs895430	0.03557391	0.012814151	0.522622509	0.438165428	-0.684964067	0.554909541	0.343827704	-0.27154037	0.319113575	0.216794983	0.534900379	0.348085502	0.081989607	0.014403101	0.986808376	0.976975611	Bacteria.Firmicutes.Clostridia.Clostridiales.Lachnospiraceae.Lachnospiraceae_ND3007_group	GIGYF2
117867	ENSG00000204149	rs12246377	0.035983484	0.00252446	0.90379789	0.739228927	0.314655721	-0.471321493	0.025759415	-0.073552999	0.146929274	0.149991835	0.212295235	0.220020476	0.082217414	0.004679159	0.997004569	0.991361844	Bacteria.Firmicutes.Clostridia.Clostridiales.Lachnospiraceae.Lachnospiraceae_ND3007_group	AGAP6
117868	ENSG00000204161	rs11101006	0.326265766	0.462343757	0.426839711	0.674826003	0.241298163	-0.189217466	-0.250689967	-0.136731699	0.243949072	0.255916887	0.313508755	0.324441146	0.268281194	0.165457715	0.976685353	0.991361844	Bacteria.Firmicutes.Clostridia.Clostridiales.Lachnospiraceae.Lachnospiraceae_ND3007_group	TMEM273
117869	ENSG00000204172	rs1828719	0.018238284	0.000259855	0.844247999	0.832974474	0.343730215	-0.890583475	0.040910584	-0.068498389	0.141926173	0.230474875	0.207405519	0.323506426	0.055721099	0.00098084	0.997004569	0.996289631	Bacteria.Firmicutes.Clostridia.Clostridiales.Lachnospiraceae.Lachnospiraceae_ND3007_group	AGAP9
117870	ENSG00000204174	rs5018766	0.536424279	0.655585436	0.274718232	0.370952808	-0.137575596	0.157313852	0.348388319	-0.435039141	0.221349613	0.35108428	0.316270034	0.482879083	0.344875772	0.209404489	0.96624275	0.971094756	Bacteria.Firmicutes.Clostridia.Clostridiales.Lachnospiraceae.Lachnospiraceae_ND3007_group	NPY4R
117871	ENSG00000204176	rs61164268	0.355376232	0.335059988	0.968100885	0.883187707	-0.186417413	0.309303818	-0.011647766	0.061426984	0.200266049	0.318483243	0.29014516	0.416431673	0.282577598	0.131915562	0.997004569	0.997825977	Bacteria.Firmicutes.Clostridia.Clostridiales.Lachnospiraceae.Lachnospiraceae_ND3007_group	SYT15
117872	ENSG00000204178	rs11538134	0.872181559	0.309409577	0.410425319	0.611725619	0.044534227	-0.229807719	0.319009328	-0.164229332	0.275712375	0.224317988	0.385049437	0.321970008	0.441883576	0.125078115	0.976685353	0.991361844	Bacteria.Firmicutes.Clostridia.Clostridiales.Lachnospiraceae.Lachnospiraceae_ND3007_group	MACO1
117873	ENSG00000204209	rs2073524	0.331585214	0.32648246	0.097524783	0.062580785	-0.256987592	0.204628086	0.617302517	-0.571861061	0.262705478	0.206969515	0.367181108	0.301820198	0.270838626	0.129425339	0.96624275	0.970136478	Bacteria.Firmicutes.Clostridia.Clostridiales.Lachnospiraceae.Lachnospiraceae_ND3007_group	DAXX
117874	ENSG00000204217	rs6705406	0.884715152	0.802811971	0.933890059	0.735533184	-0.021537478	0.090867229	-0.018696238	-0.161013012	0.147957656	0.362407352	0.224516272	0.474648472	0.444107186	0.240313244	0.997004569	0.991361844	Bacteria.Firmicutes.Clostridia.Clostridiales.Lachnospiraceae.Lachnospiraceae_ND3007_group	BMPR2
117875	ENSG00000204219	rs10753555	0.295840152	0.33069404	0.165585701	0.244367793	-0.443822408	0.259579045	0.786401389	-0.422316056	0.421132238	0.264862423	0.560796761	0.359484651	0.25466395	0.130913802	0.96624275	0.970136478	Bacteria.Firmicutes.Clostridia.Clostridiales.Lachnospiraceae.Lachnospiraceae_ND3007_group	TCEA3
117876	ENSG00000204252	rs396090	0.182551175	0.133118634	0.235015743	0.344581614	0.310003362	-0.336190133	-0.405008837	0.298259863	0.230086711	0.221037384	0.337887322	0.313270646	0.201430464	0.070929131	0.96624275	0.970554445	Bacteria.Firmicutes.Clostridia.Clostridiales.Lachnospiraceae.Lachnospiraceae_ND3007_group	HLA-DOA
117877	ENSG00000204267	rs3819720	0.903112604	0.973793528	0.65699029	0.504085396	0.026365597	0.007553588	-0.1365308	-0.226927812	0.215746451	0.229052273	0.306037769	0.337785605	0.448823075	0.274345054	0.995949836	0.989633828	Bacteria.Firmicutes.Clostridia.Clostridiales.Lachnospiraceae.Lachnospiraceae_ND3007_group	TAP2
117878	ENSG00000204290	rs9268492	0.01467649	0.002054504	0.541747371	0.808754131	-0.53989832	0.769717608	0.191329435	-0.081688097	0.215336416	0.239678781	0.311912292	0.336135469	0.049572283	0.004070708	0.989249913	0.996289631	Bacteria.Firmicutes.Clostridia.Clostridiales.Lachnospiraceae.Lachnospiraceae_ND3007_group	BTNL2
117879	ENSG00000204351	rs429608	0.944825727	0.294601099	0.50255878	0.512558158	0.010300802	0.283412505	-0.14512321	0.23680838	0.148268724	0.268228214	0.2152443	0.359631116	0.457237645	0.120784859	0.980791319	0.989633828	Bacteria.Firmicutes.Clostridia.Clostridiales.Lachnospiraceae.Lachnospiraceae_ND3007_group	SKIC2
117880	ENSG00000204428	rs2857596	0.16593742	0.088075693	0.418503282	0.73578399	-0.555866359	0.418612349	-0.509215846	0.125517139	0.39673263	0.241738745	0.625418606	0.370375796	0.191621384	0.053013477	0.976685353	0.991361844	Bacteria.Firmicutes.Clostridia.Clostridiales.Lachnospiraceae.Lachnospiraceae_ND3007_group	LY6G5C
117881	ENSG00000204516	rs2246618	0.562740355	0.164336977	0.702553193	0.667363322	-0.113747462	0.351786422	-0.108252118	-0.145248061	0.195522869	0.250113671	0.28222684	0.336429356	0.353011886	0.081208147	0.997004569	0.991361844	Bacteria.Firmicutes.Clostridia.Clostridiales.Lachnospiraceae.Lachnospiraceae_ND3007_group	MICB
117882	ENSG00000204520	rs2005423	0.112625217	0.021241913	0.589863038	0.4967451	0.285782258	-0.688950776	-0.140707746	0.308483599	0.177696581	0.291822042	0.259742189	0.451355462	0.154569139	0.020295096	0.995380284	0.989633828	Bacteria.Firmicutes.Clostridia.Clostridiales.Lachnospiraceae.Lachnospiraceae_ND3007_group	MICA
117883	ENSG00000204531	rs3734869	0.032904157	0.049033765	0.191769568	0.511047394	0.386319756	-0.623760613	-0.364031336	0.252426074	0.177231044	0.310965037	0.275973051	0.381974869	0.078648784	0.035570006	0.96624275	0.989633828	Bacteria.Firmicutes.Clostridia.Clostridiales.Lachnospiraceae.Lachnospiraceae_ND3007_group	POU5F1
117884	ENSG00000204536	rs1265114	0.017495256	8.98074583104254e-05	0.772101222	0.19523945	-0.554060049	0.868454541	0.08535123	-0.398489811	0.227224937	0.207908868	0.293466581	0.304489487	0.054707921	0.000469117	0.997004569	0.970136478	Bacteria.Firmicutes.Clostridia.Clostridiales.Lachnospiraceae.Lachnospiraceae_ND3007_group	CCHCR1
117885	ENSG00000204540	rs3130988	0.039082674	0.000138106	0.450116287	0.942995969	0.353215777	-0.889810877	0.178690628	-0.022810989	0.167729029	0.219608839	0.235178598	0.317782335	0.085030358	0.000638332	0.977882986	0.998051213	Bacteria.Firmicutes.Clostridia.Clostridiales.Lachnospiraceae.Lachnospiraceae_ND3007_group	PSORS1C1
117886	ENSG00000204580	rs9468843	0.030168452	0.000823478	0.051479606	0.024381299	-0.380647086	0.829392304	0.511752276	-0.778481056	0.171739597	0.236398593	0.257937332	0.337765562	0.074786186	0.002229575	0.96624275	0.970136478	Bacteria.Firmicutes.Clostridia.Clostridiales.Lachnospiraceae.Lachnospiraceae_ND3007_group	DDR1
117887	ENSG00000204590	rs2074505	0.875753269	0.907248361	0.228654954	0.212461902	0.073113634	-0.032052826	-0.685930868	0.441628971	0.465774194	0.274037504	0.56442182	0.350722309	0.442408576	0.260737299	0.96624275	0.970136478	Bacteria.Firmicutes.Clostridia.Clostridiales.Lachnospiraceae.Lachnospiraceae_ND3007_group	GNL1
117888	ENSG00000204613	rs17188113	0.389828456	0.350045648	0.241321963	0.542586859	-0.151637858	0.329746631	0.287819488	0.366811692	0.175158289	0.350316578	0.243402823	0.599237733	0.294995165	0.136362104	0.96624275	0.989633828	Bacteria.Firmicutes.Clostridia.Clostridiales.Lachnospiraceae.Lachnospiraceae_ND3007_group	TRIM10
117889	ENSG00000204614	rs2844798	0.238976867	0.050267957	0.8031062	0.684491653	0.204843094	-0.622825612	-0.061025262	0.191468266	0.172360303	0.312234387	0.243759651	0.469091577	0.228860896	0.036147039	0.997004569	0.991361844	Bacteria.Firmicutes.Clostridia.Clostridiales.Lachnospiraceae.Lachnospiraceae_ND3007_group	TRIM40
117890	ENSG00000204616	rs1264708	0.877604032	0.525100777	0.381174303	0.203765848	-0.026134993	0.162005276	-0.208816992	0.480452514	0.169032845	0.253549267	0.236827696	0.374239369	0.442830703	0.180131174	0.976685353	0.970136478	Bacteria.Firmicutes.Clostridia.Clostridiales.Lachnospiraceae.Lachnospiraceae_ND3007_group	TRIM31
117891	ENSG00000204619	rs28780079	0.752165675	0.353805171	0.77982372	0.499303705	0.055780443	-0.186264958	0.068073406	0.201760224	0.175894579	0.199445705	0.242503618	0.296973065	0.408603495	0.137309472	0.997004569	0.989633828	Bacteria.Firmicutes.Clostridia.Clostridiales.Lachnospiraceae.Lachnospiraceae_ND3007_group	PPP1R11
117892	ENSG00000204642	rs2735062	0.246708888	0.993230772	0.375012716	0.271310332	0.258136951	0.002027068	-0.290534552	-0.331188278	0.2208356	0.238009151	0.325251533	0.298507172	0.233446831	0.278715216	0.976685353	0.970136478	Bacteria.Firmicutes.Clostridia.Clostridiales.Lachnospiraceae.Lachnospiraceae_ND3007_group	HLA-F
117893	ENSG00000204644	rs448489	0.000413407	2.35550389583114e-09	0.458262471	0.829781561	-0.533461663	1.320029469	-0.143528297	-0.061668935	0.14328135	0.190625003	0.192356582	0.285704377	0.005912652	9.37009543622414e-08	0.978640897	0.996289631	Bacteria.Firmicutes.Clostridia.Clostridiales.Lachnospiraceae.Lachnospiraceae_ND3007_group	ZFP57
117894	ENSG00000204851	rs4803966	0.810021212	0.589746018	0.448055868	0.564521225	-0.043549104	0.156775932	-0.192309789	0.203063811	0.180417938	0.289312333	0.25195067	0.350652307	0.424312535	0.194874142	0.977624557	0.989633828	Bacteria.Firmicutes.Clostridia.Clostridiales.Lachnospiraceae.Lachnospiraceae_ND3007_group	PNMA8B
117895	ENSG00000204872	rs10200762	0.267452284	0.113552853	0.23891704	0.431321794	0.392019137	-0.398566792	0.578427487	-0.278040811	0.350473253	0.248476273	0.486641262	0.351123014	0.243437961	0.063620912	0.96624275	0.975017476	Bacteria.Firmicutes.Clostridia.Clostridiales.Lachnospiraceae.Lachnospiraceae_ND3007_group	NAT8B
117896	ENSG00000204889	rs16968862	0.690510475	0.284027924	0.166353491	0.553831417	-0.075260887	-0.385694202	0.364239934	-0.303883253	0.188179461	0.357045424	0.260224416	0.510627591	0.391059352	0.118090999	0.96624275	0.989633828	Bacteria.Firmicutes.Clostridia.Clostridiales.Lachnospiraceae.Lachnospiraceae_ND3007_group	KRT40
117897	ENSG00000204954	rs4135039	0.022395296	0.008823303	0.512506318	0.564437463	-1.004196936	0.681940348	0.337211093	-0.184131348	0.429243903	0.252544966	0.512045409	0.31789101	0.062768589	0.011135635	0.983479656	0.989633828	Bacteria.Firmicutes.Clostridia.Clostridiales.Lachnospiraceae.Lachnospiraceae_ND3007_group	C12orf73
117898	ENSG00000204991	rs1109334	0.039509412	0.017255093	0.51815852	0.47464082	-0.512829624	0.554878135	0.252420838	-0.228803094	0.244070481	0.227051853	0.388503232	0.318168322	0.085532196	0.01749648	0.9864306	0.987285794	Bacteria.Firmicutes.Clostridia.Clostridiales.Lachnospiraceae.Lachnospiraceae_ND3007_group	SPIRE2
117899	ENSG00000205038	rs17377636	0.420959769	0.29202731	0.787723343	0.790430629	0.322222994	-0.270376309	-0.138382769	0.092921585	0.397861296	0.25451805	0.511805373	0.34821856	0.307459945	0.120419418	0.997004569	0.996289631	Bacteria.Firmicutes.Clostridia.Clostridiales.Lachnospiraceae.Lachnospiraceae_ND3007_group	PKHD1L1
117900	ENSG00000205060	rs1646724	0.715185557	0.931816434	0.741627878	0.50135043	0.098973796	0.02122366	-0.123780296	-0.218362733	0.270054486	0.247097535	0.373836451	0.322954813	0.397296649	0.26534937	0.997004569	0.989633828	Bacteria.Firmicutes.Clostridia.Clostridiales.Lachnospiraceae.Lachnospiraceae_ND3007_group	SLC35B4
117901	ENSG00000205085	rs151134951	0.61206923	0.048291735	0.92843178	0.666066102	-0.073744044	0.467067235	-0.018072792	-0.184332448	0.144714399	0.232059299	0.200436879	0.425190828	0.366500949	0.035217536	0.997004569	0.991361844	Bacteria.Firmicutes.Clostridia.Clostridiales.Lachnospiraceae.Lachnospiraceae_ND3007_group	GARIN1A
117902	ENSG00000205209	rs10413838	0.55815928	0.002875412	0.170822105	0.72965411	0.081805134	-0.907715414	0.27791669	-0.149114149	0.138978931	0.29298606	0.200678209	0.429627444	0.351721808	0.005136355	0.96624275	0.991361844	Bacteria.Firmicutes.Clostridia.Clostridiales.Lachnospiraceae.Lachnospiraceae_ND3007_group	SCGB2B2
117903	ENSG00000205250	rs12923138	0.525767774	0.964311087	0.479614354	0.668226639	0.16437151	-0.011265038	-0.255104996	-0.151241732	0.257668531	0.250796132	0.358786368	0.351283241	0.342185224	0.272278768	0.980791319	0.991361844	Bacteria.Firmicutes.Clostridia.Clostridiales.Lachnospiraceae.Lachnospiraceae_ND3007_group	E2F4
117904	ENSG00000205362	rs11076161	0.093149695	0.128748035	0.122460791	0.079304587	-0.518513267	0.312121287	-0.702567665	0.511991291	0.304284264	0.202856176	0.448951912	0.287199689	0.139875167	0.069259373	0.96624275	0.970136478	Bacteria.Firmicutes.Clostridia.Clostridiales.Lachnospiraceae.Lachnospiraceae_ND3007_group	MT1A
117905	ENSG00000205436	rs729183	0.326952256	0.002487764	0.312092475	0.68549882	-0.181610041	0.757669815	-0.273067873	-0.147687674	0.183867894	0.240739584	0.268038648	0.363056534	0.268466133	0.004644435	0.96624275	0.991361844	Bacteria.Firmicutes.Clostridia.Clostridiales.Lachnospiraceae.Lachnospiraceae_ND3007_group	EXOC3L4
117906	ENSG00000205482	rs371327783	0.072630015	0.026193862	0.364299425	0.272030082	-0.29961408	0.708824808	0.210168474	0.542523146	0.164191885	0.311532198	0.230042321	0.489729548	0.122377979	0.023234563	0.97361178	0.970136478	Bacteria.Firmicutes.Clostridia.Clostridiales.Lachnospiraceae.Lachnospiraceae_ND3007_group	SPDYE18
117907	ENSG00000205502	rs7495253	0.153155324	0.056904929	0.166634959	0.149465305	0.25876993	-0.477722307	-0.386821482	0.476131408	0.179032429	0.246437137	0.276543676	0.326409711	0.18341576	0.039236672	0.96624275	0.970136478	Bacteria.Firmicutes.Clostridia.Clostridiales.Lachnospiraceae.Lachnospiraceae_ND3007_group	C2CD4B
117908	ENSG00000205560	rs131758	0.574574445	0.712156114	0.097961989	0.118533519	0.116922576	-0.057157165	-0.545444531	0.363758515	0.207244026	0.154237491	0.324871116	0.229954839	0.356071881	0.221922579	0.96624275	0.970136478	Bacteria.Firmicutes.Clostridia.Clostridiales.Lachnospiraceae.Lachnospiraceae_ND3007_group	CPT1B
117909	ENSG00000205571	rs212211	0.072702619	0.045592977	0.504166965	0.568285024	0.866009727	-0.60019464	0.569614825	-0.29307542	0.474706584	0.29445918	0.848043366	0.511029244	0.122377979	0.034034056	0.980791319	0.989633828	Bacteria.Firmicutes.Clostridia.Clostridiales.Lachnospiraceae.Lachnospiraceae_ND3007_group	SMN2
117910	ENSG00000205572	rs2591359	0.272917401	0.190183354	0.873787471	0.8011196	-0.32364122	0.582028888	-0.075285428	-0.184063269	0.292693467	0.439642111	0.472076559	0.72772074	0.245113357	0.090005322	0.997004569	0.996289631	Bacteria.Firmicutes.Clostridia.Clostridiales.Lachnospiraceae.Lachnospiraceae_ND3007_group	SERF1B
117911	ENSG00000205702	rs133367	0.918670327	0.509546236	0.934628323	0.325368651	0.027481067	0.137722312	-0.030847467	-0.282773871	0.26809126	0.207662597	0.374629166	0.285346843	0.452217384	0.176197897	0.997004569	0.970136478	Bacteria.Firmicutes.Clostridia.Clostridiales.Lachnospiraceae.Lachnospiraceae_ND3007_group	CYP2D7
117912	ENSG00000205726	rs3761353	0.419485155	0.399315125	0.204770426	0.110841268	0.164160244	-0.249498457	-0.364741936	0.617590313	0.202049702	0.294072578	0.284748175	0.382066517	0.306896769	0.14898964	0.96624275	0.970136478	Bacteria.Firmicutes.Clostridia.Clostridiales.Lachnospiraceae.Lachnospiraceae_ND3007_group	ITSN1
117913	ENSG00000205758	rs9983538	0.272958573	0.107880311	0.662698982	0.670647465	-0.158678176	0.854947697	-0.095351676	-0.268073989	0.143517225	0.524419491	0.217601828	0.627518015	0.245113357	0.061071302	0.997004569	0.991361844	Bacteria.Firmicutes.Clostridia.Clostridiales.Lachnospiraceae.Lachnospiraceae_ND3007_group	CRYZL1
117914	ENSG00000205809	rs61917687	0.079072172	0.009214212	0.862910188	0.484424447	-0.371334855	0.737906526	0.050063381	-0.259548585	0.2081338	0.274910496	0.28878912	0.369081251	0.129003877	0.011453822	0.997004569	0.98941416	Bacteria.Firmicutes.Clostridia.Clostridiales.Lachnospiraceae.Lachnospiraceae_ND3007_group	KLRC2
117915	ENSG00000205867	rs61869698	0.188527881	0.098287565	0.408011505	0.696345825	-0.313589956	0.357754829	-0.344317732	0.126291995	0.235977485	0.213292573	0.41344977	0.322179352	0.205085674	0.057077927	0.976685353	0.991361844	Bacteria.Firmicutes.Clostridia.Clostridiales.Lachnospiraceae.Lachnospiraceae_ND3007_group	KRTAP5-2
117916	ENSG00000206053	rs113571946	0.665492143	0.12348834	0.641274752	0.045479378	0.067474387	0.303935022	-0.10192169	-0.710830055	0.155355245	0.194762733	0.217732132	0.348548564	0.383060701	0.067484513	0.995380284	0.970136478	Bacteria.Firmicutes.Clostridia.Clostridiales.Lachnospiraceae.Lachnospiraceae_ND3007_group	JPT2
117917	ENSG00000206127	rs200384109	0.602958867	0.414835487	0.958244041	0.536372694	0.108300083	-0.235418664	0.014576715	-0.259872633	0.207192823	0.286862532	0.277337111	0.418063999	0.364021652	0.152687371	0.997004569	0.989633828	Bacteria.Firmicutes.Clostridia.Clostridiales.Lachnospiraceae.Lachnospiraceae_ND3007_group	GOLGA8O
117918	ENSG00000206503	rs2517723	0.009912256	0.001896545	0.638759665	0.976281403	-0.694950434	0.598724352	-0.177766386	0.00776763	0.261563734	0.184901635	0.376907274	0.260257852	0.039760088	0.003901734	0.995380284	0.998051213	Bacteria.Firmicutes.Clostridia.Clostridiales.Lachnospiraceae.Lachnospiraceae_ND3007_group	HLA-A
117919	ENSG00000206530	rs6771972	0.599522162	0.883605679	0.762946665	0.454444986	-0.084441703	0.027086613	0.070800637	0.187719588	0.160026201	0.184292425	0.233756152	0.249449007	0.36319425	0.256637467	0.997004569	0.983723941	Bacteria.Firmicutes.Clostridia.Clostridiales.Lachnospiraceae.Lachnospiraceae_ND3007_group	CFAP44
117920	ENSG00000206535	rs10936200	0.521547657	0.136056466	0.333697835	0.512832685	-0.141940739	0.341979079	-0.29266975	0.223783338	0.220248911	0.226574439	0.300501325	0.340072632	0.340141524	0.071979025	0.96871948	0.989633828	Bacteria.Firmicutes.Clostridia.Clostridiales.Lachnospiraceae.Lachnospiraceae_ND3007_group	LNP1
117921	ENSG00000206561	rs6774922	0.573936942	0.456903951	0.735983298	0.894548286	-0.117987722	0.150128177	-0.094108757	0.035269027	0.208783153	0.200592365	0.27791395	0.265039009	0.355880498	0.164083897	0.997004569	0.998051213	Bacteria.Firmicutes.Clostridia.Clostridiales.Lachnospiraceae.Lachnospiraceae_ND3007_group	COLQ
117922	ENSG00000206562	rs7609897	0.735073906	0.82808665	0.534070257	0.430367635	-0.060348354	0.052932275	0.153567379	-0.277646868	0.177579537	0.242772134	0.245654279	0.349896872	0.403824344	0.245475611	0.989249913	0.975017476	Bacteria.Firmicutes.Clostridia.Clostridiales.Lachnospiraceae.Lachnospiraceae_ND3007_group	METTL6
117923	ENSG00000211584	rs7307046	0.01701282	0.001533121	0.656680423	0.353372173	0.617988062	-0.630947103	-0.163427914	0.275388142	0.252299933	0.190720822	0.365974634	0.294608646	0.0534869	0.003388161	0.995949836	0.970554445	Bacteria.Firmicutes.Clostridia.Clostridiales.Lachnospiraceae.Lachnospiraceae_ND3007_group	SLC48A1
117924	ENSG00000212127	rs34413287	0.342215858	0.147804797	0.892929111	0.692621444	0.141920386	-0.257394589	-0.02951297	0.104463427	0.148328911	0.175723928	0.21840927	0.263089995	0.275935118	0.075801361	0.997004569	0.991361844	Bacteria.Firmicutes.Clostridia.Clostridiales.Lachnospiraceae.Lachnospiraceae_ND3007_group	TAS2R14
117925	ENSG00000212916	rs12409898	0.042208257	0.015806313	0.742723242	0.936262026	-0.594299347	0.509695338	-0.138818053	0.024810815	0.286782183	0.205662162	0.421105392	0.309057373	0.089378758	0.016596935	0.997004569	0.998051213	Bacteria.Firmicutes.Clostridia.Clostridiales.Lachnospiraceae.Lachnospiraceae_ND3007_group	MAP10
117926	ENSG00000213079	rs911191	0.013710395	0.001114739	0.679659731	0.437434878	-0.464880309	0.579623596	0.134832198	-0.23060248	0.183486192	0.169891359	0.325059456	0.295134366	0.048134636	0.002719198	0.997004569	0.976975611	Bacteria.Firmicutes.Clostridia.Clostridiales.Lachnospiraceae.Lachnospiraceae_ND3007_group	SCAF8
117927	ENSG00000213096	rs10424894	0.003143725	8.87117926709759e-07	0.490035732	0.072243039	-0.435591921	1.237191744	0.136888791	-0.57605125	0.14199458	0.227697887	0.197191631	0.315244212	0.020813539	1.29227975937697e-05	0.980791319	0.970136478	Bacteria.Firmicutes.Clostridia.Clostridiales.Lachnospiraceae.Lachnospiraceae_ND3007_group	ZNF254
117928	ENSG00000213123	rs55996879	0.084185743	0.052543443	0.26555319	0.337158934	-0.395451111	0.487790038	0.341394857	-0.326366165	0.225487766	0.247009471	0.303992814	0.337525332	0.133506373	0.037247469	0.96624275	0.970136478	Bacteria.Firmicutes.Clostridia.Clostridiales.Lachnospiraceae.Lachnospiraceae_ND3007_group	DYNLT2B
117929	ENSG00000213160	rs7558828	0.1558527	0.090034048	0.297779283	0.16816813	-0.641938911	0.448214079	0.665365758	-0.50854049	0.447093032	0.260459823	0.633910379	0.364896445	0.184995472	0.053765717	0.96624275	0.970136478	Bacteria.Firmicutes.Clostridia.Clostridiales.Lachnospiraceae.Lachnospiraceae_ND3007_group	KLHL23
117930	ENSG00000213213	rs945386	0.333013073	0.137534975	0.999321591	0.980307158	-0.211327408	0.474084642	-0.000257628	-0.010284886	0.216672971	0.315305487	0.30183673	0.41506462	0.271272593	0.07261167	0.99950004	0.998051213	Bacteria.Firmicutes.Clostridia.Clostridiales.Lachnospiraceae.Lachnospiraceae_ND3007_group	CCDC183
117931	ENSG00000213214	rs6464583	2.3809681156401e-05	3.9527122115425e-06	0.033685493	0.815183908	0.629518782	-1.009132469	-0.431798967	-0.07282421	0.138268278	0.200194013	0.199006707	0.310294154	0.000681064	4.47174041477623e-05	0.96624275	0.996289631	Bacteria.Firmicutes.Clostridia.Clostridiales.Lachnospiraceae.Lachnospiraceae_ND3007_group	ARHGEF35
117932	ENSG00000213281	rs6692870	0.498785194	0.487897731	0.30177781	0.326659678	0.389227605	-0.239905549	-0.797534253	0.460964753	0.572214177	0.343887385	0.766196087	0.466411386	0.332688157	0.171872456	0.96624275	0.970136478	Bacteria.Firmicutes.Clostridia.Clostridiales.Lachnospiraceae.Lachnospiraceae_ND3007_group	NRAS
117933	ENSG00000213337	rs78381888	0.295766191	0.586341305	0.037631324	0.446203387	0.154772761	0.145888556	-0.449688458	-0.292101738	0.146837412	0.266770549	0.21189144	0.381126879	0.25466395	0.194183373	0.96624275	0.978987997	Bacteria.Firmicutes.Clostridia.Clostridiales.Lachnospiraceae.Lachnospiraceae_ND3007_group	ANKRD39
117934	ENSG00000213366	rs145858840	0.856017886	0.021625047	0.240607623	0.134507998	-0.02280125	0.591582989	-0.211354516	-0.578053782	0.125166104	0.251348454	0.178463936	0.381441654	0.437495682	0.020519373	0.96624275	0.970136478	Bacteria.Firmicutes.Clostridia.Clostridiales.Lachnospiraceae.Lachnospiraceae_ND3007_group	GSTM2
117935	ENSG00000213462	rs12666841	6.54908374814847e-07	1.5962115937119e-10	0.912943902	0.687165922	-0.757920727	1.005971515	-0.020956007	-0.071400448	0.137501829	0.132632397	0.190938964	0.176511057	4.56325197655856e-05	1.03182017098053e-08	0.997004569	0.991361844	Bacteria.Firmicutes.Clostridia.Clostridiales.Lachnospiraceae.Lachnospiraceae_ND3007_group	ERV3-1
117936	ENSG00000213512	rs4233337	0.086758509	0.019128375	0.72877447	0.451529929	-0.357330799	0.462652995	0.11811472	-0.213212625	0.20547362	0.192537529	0.339162089	0.281495137	0.135163104	0.018841797	0.997004569	0.983723941	Bacteria.Firmicutes.Clostridia.Clostridiales.Lachnospiraceae.Lachnospiraceae_ND3007_group	GBP7
117937	ENSG00000213523	rs250427	0.676367961	0.53766637	0.3215205	0.427683177	-0.209143229	0.186367374	-0.600131375	0.303807932	0.498772644	0.300771221	0.600758673	0.380634566	0.386183559	0.182744559	0.96624275	0.975017476	Bacteria.Firmicutes.Clostridia.Clostridiales.Lachnospiraceae.Lachnospiraceae_ND3007_group	SRA1
117938	ENSG00000213585	rs10041027	0.175232761	0.205234815	0.775417061	0.580056217	0.38499295	-0.244279413	0.124951762	-0.171103894	0.280905861	0.190903086	0.436153068	0.307689038	0.198158854	0.094635765	0.997004569	0.991361844	Bacteria.Firmicutes.Clostridia.Clostridiales.Lachnospiraceae.Lachnospiraceae_ND3007_group	VDAC1
117939	ENSG00000213593	rs2956981	0.025876981	0.052373737	0.275045159	0.677291145	0.487504258	-0.405923231	-0.392900989	0.128191754	0.213788403	0.205401253	0.356924306	0.306644868	0.068102677	0.037152631	0.96624275	0.991361844	Bacteria.Firmicutes.Clostridia.Clostridiales.Lachnospiraceae.Lachnospiraceae_ND3007_group	TMX2
117940	ENSG00000213639	rs7475	0.010618762	0.017045031	0.810110125	0.702598344	-0.604445597	0.477329234	0.084125074	0.110757924	0.229736391	0.194933892	0.348685031	0.288805875	0.041824838	0.017394083	0.997004569	0.991361844	Bacteria.Firmicutes.Clostridia.Clostridiales.Lachnospiraceae.Lachnospiraceae_ND3007_group	PPP1CB
117941	ENSG00000213654	rs377763	0.438000386	0.398140238	0.250205966	0.423624804	0.159592605	-0.210373985	-0.323825329	0.279750976	0.204506485	0.247337975	0.279108578	0.347419007	0.312195891	0.148765944	0.96624275	0.975017476	Bacteria.Firmicutes.Clostridia.Clostridiales.Lachnospiraceae.Lachnospiraceae_ND3007_group	GPSM3
117942	ENSG00000213672	rs6792510	0.070513375	0.110662365	0.56418561	0.841796132	-0.687429845	0.38892794	0.307754098	0.06953147	0.373847007	0.240483637	0.530973494	0.34696936	0.120270737	0.062373112	0.991956993	0.996289631	Bacteria.Firmicutes.Clostridia.Clostridiales.Lachnospiraceae.Lachnospiraceae_ND3007_group	NCKIPSD
117943	ENSG00000213793	rs9304742	0.08760194	0.085022586	0.573775083	0.186454666	-0.385561854	0.383230026	-0.191241269	0.440754761	0.222313142	0.21912168	0.338264409	0.330093589	0.135689487	0.05175764	0.99335396	0.970136478	Bacteria.Firmicutes.Clostridia.Clostridiales.Lachnospiraceae.Lachnospiraceae_ND3007_group	ZNF888
117944	ENSG00000213809	rs1600127	0.016465154	0.013268642	0.522161876	0.534181287	-0.930320209	0.583076586	0.335625584	-0.19695631	0.377825933	0.228997097	0.521560418	0.315147265	0.052426316	0.014804041	0.986808376	0.989633828	Bacteria.Firmicutes.Clostridia.Clostridiales.Lachnospiraceae.Lachnospiraceae_ND3007_group	KLRK1
117945	ENSG00000213822	rs8101777	0.076803293	0.000248779	0.554927747	0.383303814	-0.31812901	0.944135442	0.14864954	-0.372695995	0.176923992	0.243509183	0.250476187	0.424596165	0.127266932	0.000945973	0.989249913	0.971094756	Bacteria.Firmicutes.Clostridia.Clostridiales.Lachnospiraceae.Lachnospiraceae_ND3007_group	CEACAM18
117946	ENSG00000213901	rs13029731	0.535601612	0.784255447	0.499274693	0.636493565	-0.104407912	0.087445519	0.175057359	-0.204433659	0.167645497	0.318084967	0.257651345	0.43053289	0.344539571	0.236757487	0.980791319	0.991361844	Bacteria.Firmicutes.Clostridia.Clostridiales.Lachnospiraceae.Lachnospiraceae_ND3007_group	SLC23A3
117947	ENSG00000213967	rs10403849	0.010655926	9.62178950020407e-06	0.309546908	0.079120431	-0.371153255	1.355668881	0.203730259	-0.695629392	0.141137776	0.282338239	0.198920385	0.389965691	0.041830484	8.46191351227523e-05	0.96624275	0.970136478	Bacteria.Firmicutes.Clostridia.Clostridiales.Lachnospiraceae.Lachnospiraceae_ND3007_group	ZNF726
117948	ENSG00000214022	rs1051764	0.816901577	0.981255297	0.087909006	0.038905344	0.049073698	-0.004732976	-0.528281464	0.617778037	0.211094762	0.200671005	0.304906369	0.293085128	0.426380624	0.276083242	0.96624275	0.970136478	Bacteria.Firmicutes.Clostridia.Clostridiales.Lachnospiraceae.Lachnospiraceae_ND3007_group	REPIN1
117949	ENSG00000214026	rs1104890	0.017844196	0.000166073	0.655453526	0.380911343	0.484724027	-1.193940811	-0.120873033	0.372786049	0.19942896	0.298670682	0.269647115	0.422556775	0.055122565	0.000723116	0.995949836	0.971094756	Bacteria.Firmicutes.Clostridia.Clostridiales.Lachnospiraceae.Lachnospiraceae_ND3007_group	MRPL23
117950	ENSG00000214078	rs11698796	0.017231337	0.00091459	0.094218474	0.950420892	0.399042173	-0.78089435	-0.368866212	0.025227947	0.163248642	0.224710841	0.217186996	0.404172437	0.054076463	0.002404014	0.96624275	0.998051213	Bacteria.Firmicutes.Clostridia.Clostridiales.Lachnospiraceae.Lachnospiraceae_ND3007_group	CPNE1
117951	ENSG00000214087	rs7503637	0.012488963	0.000111961	0.402314552	0.764127763	0.324340373	-0.898300336	-0.151428545	-0.111769631	0.126229508	0.218397915	0.179628486	0.370925894	0.045684841	0.00055552	0.976685353	0.993080278	Bacteria.Firmicutes.Clostridia.Clostridiales.Lachnospiraceae.Lachnospiraceae_ND3007_group	ARL16
117952	ENSG00000214113	rs4141761	0.130243951	0.029294329	0.793589792	0.915694897	-0.382216117	0.449708395	-0.089491254	-0.033269215	0.249401522	0.201775766	0.340620848	0.313061103	0.166490331	0.025206504	0.997004569	0.998051213	Bacteria.Firmicutes.Clostridia.Clostridiales.Lachnospiraceae.Lachnospiraceae_ND3007_group	LYRM4
117953	ENSG00000214128	rs9691831	0.004456493	0.002118326	0.638372485	0.927591838	0.911419245	-0.710756532	-0.196938684	0.027712509	0.309311529	0.222025163	0.417074895	0.30377133	0.025826678	0.004173179	0.995380284	0.998051213	Bacteria.Firmicutes.Clostridia.Clostridiales.Lachnospiraceae.Lachnospiraceae_ND3007_group	TMEM213
117954	ENSG00000214194	rs2462665	0.240779838	0.316596315	0.535440937	0.108244555	0.219023492	-0.198045992	0.184348549	-0.467757942	0.185007932	0.196230545	0.295887542	0.287222329	0.230082426	0.126818823	0.989249913	0.970136478	Bacteria.Firmicutes.Clostridia.Clostridiales.Lachnospiraceae.Lachnospiraceae_ND3007_group	SMIM30
117955	ENSG00000214226	rs1040261	0.123444029	0.138755594	0.679006578	0.755713897	-0.541217556	0.348636619	0.216185117	-0.106083581	0.346772588	0.232603789	0.520064244	0.339543538	0.16233674	0.072959135	0.997004569	0.99179599	Bacteria.Firmicutes.Clostridia.Clostridiales.Lachnospiraceae.Lachnospiraceae_ND3007_group	C17orf67
117956	ENSG00000214253	rs112466316	0.694835327	0.022131335	0.866276885	0.212155866	0.062250662	-0.753376461	0.038261317	0.512016998	0.15797732	0.321369911	0.22632212	0.406345999	0.392085546	0.020884813	0.997004569	0.970136478	Bacteria.Firmicutes.Clostridia.Clostridiales.Lachnospiraceae.Lachnospiraceae_ND3007_group	FIS1
117957	ENSG00000214290	rs7105857	0.011892866	0.003415374	0.465047699	0.378910687	-0.792968794	0.577021299	-0.374681515	0.283278475	0.306388548	0.189860902	0.509844798	0.319745591	0.044409407	0.005804405	0.980791319	0.971094756	Bacteria.Firmicutes.Clostridia.Clostridiales.Lachnospiraceae.Lachnospiraceae_ND3007_group	POU2AF3
117958	ENSG00000214376	rs61190614	0.501118632	0.247433167	0.927347772	0.883273671	-0.123100595	0.470784852	0.024001834	-0.082940701	0.18196479	0.403379514	0.262210339	0.562696668	0.332720295	0.106674644	0.997004569	0.997825977	Bacteria.Firmicutes.Clostridia.Clostridiales.Lachnospiraceae.Lachnospiraceae_ND3007_group	VSTM5
117959	ENSG00000214456	rs11881475	0.158268963	0.255390112	0.748789998	0.419416277	0.212441501	-0.386558007	-0.075934049	-0.356661962	0.14883751	0.336876173	0.236115608	0.438916965	0.186720364	0.109511647	0.997004569	0.975017476	Bacteria.Firmicutes.Clostridia.Clostridiales.Lachnospiraceae.Lachnospiraceae_ND3007_group	PLIN5
117960	ENSG00000214491	rs5997677	0.002222853	1.89717345025273e-05	0.842792732	0.298410441	-0.734237805	0.774794445	-0.085236224	-0.31085282	0.230520818	0.16785854	0.428070942	0.296547538	0.017714405	0.000133482	0.997004569	0.970136478	Bacteria.Firmicutes.Clostridia.Clostridiales.Lachnospiraceae.Lachnospiraceae_ND3007_group	SEC14L6
117961	ENSG00000214558	rs3892053	0.745437751	0.918827561	0.922358573	0.876582783	0.139394095	-0.029663514	-0.062809367	-0.067376622	0.42753031	0.289944632	0.641944635	0.432135279	0.407358298	0.26288103	0.997004569	0.996689264	Bacteria.Firmicutes.Clostridia.Clostridiales.Lachnospiraceae.Lachnospiraceae_ND3007_group	ZC3H11C
117962	ENSG00000214562	rs2782025	0.017005726	0.034840309	0.345787072	0.902678776	-0.596974526	0.541827153	0.315771088	-0.041771847	0.243704581	0.251383195	0.33249875	0.340282465	0.0534869	0.028440611	0.96871948	0.998051213	Bacteria.Firmicutes.Clostridia.Clostridiales.Lachnospiraceae.Lachnospiraceae_ND3007_group	NUTM2D
117963	ENSG00000214814	rs13278430	0.962587111	0.836508282	0.570335792	0.837974393	0.023085502	-0.061490905	0.392207145	-0.0872309	0.490258243	0.296783408	0.687533652	0.424881654	0.461300013	0.247334088	0.993115653	0.996289631	Bacteria.Firmicutes.Clostridia.Clostridiales.Lachnospiraceae.Lachnospiraceae_ND3007_group	FER1L6
117964	ENSG00000214941	rs11654	0.019529883	0.016728945	0.809386113	0.592408983	0.582775595	-0.44483819	0.10003713	-0.152677717	0.24336835	0.181119557	0.413031599	0.283783344	0.057796749	0.017181957	0.997004569	0.991361844	Bacteria.Firmicutes.Clostridia.Clostridiales.Lachnospiraceae.Lachnospiraceae_ND3007_group	ZSWIM7
117965	ENSG00000214954	rs10093786	0.313188308	0.548033864	0.759525701	0.690170927	0.227019514	-0.089743536	-0.103040835	-0.08850079	0.2233476	0.148614738	0.335206921	0.221027946	0.26234958	0.185200334	0.997004569	0.991361844	Bacteria.Firmicutes.Clostridia.Clostridiales.Lachnospiraceae.Lachnospiraceae_ND3007_group	LRRC69
117966	ENSG00000214960	rs2108135	0.136651246	0.025892299	0.95450817	0.477633793	-0.389734512	0.509365201	-0.024234873	-0.257826024	0.258613201	0.223399149	0.423190723	0.360977778	0.17099683	0.023026315	0.997004569	0.987376823	Bacteria.Firmicutes.Clostridia.Clostridiales.Lachnospiraceae.Lachnospiraceae_ND3007_group	CRPPA
117967	ENSG00000215012	rs3827288	0.472279522	0.225811512	0.445607061	0.663232787	-0.126838838	0.301325378	-0.181603347	0.155057945	0.175436464	0.246417689	0.23663956	0.354456064	0.324308666	0.100711454	0.977285438	0.991361844	Bacteria.Firmicutes.Clostridia.Clostridiales.Lachnospiraceae.Lachnospiraceae_ND3007_group	RTL10
117968	ENSG00000215114	rs7958	0.322630476	0.057543047	0.484031908	0.706755881	0.177302589	-0.424702773	0.180053132	-0.123549158	0.177898619	0.219665124	0.255806993	0.3269592	0.266825733	0.039548871	0.980791319	0.991361844	Bacteria.Firmicutes.Clostridia.Clostridiales.Lachnospiraceae.Lachnospiraceae_ND3007_group	UBXN2B
117969	ENSG00000215126	rs62553414	0.000139214	1.76851635256271e-05	0.080131012	0.039900127	-1.19321873	1.503563453	0.758226303	-0.980177328	0.294661549	0.324384788	0.426521209	0.467447147	0.002640333	0.000127911	0.96624275	0.970136478	Bacteria.Firmicutes.Clostridia.Clostridiales.Lachnospiraceae.Lachnospiraceae_ND3007_group	ZNG1F
117970	ENSG00000215277	rs10149569	0.705337135	0.097043621	0.426820529	0.480778703	0.081413612	-0.47254943	0.225302229	-0.2814332	0.214363085	0.280667161	0.28174752	0.396870214	0.395801372	0.056577912	0.976685353	0.989413107	Bacteria.Firmicutes.Clostridia.Clostridiales.Lachnospiraceae.Lachnospiraceae_ND3007_group	RNF212B
117971	ENSG00000215305	rs6138920	0.583941299	0.832191787	0.14391384	0.03184023	0.126545159	-0.048914461	0.530235631	-0.779507202	0.229920784	0.229920784	0.358458061	0.355341822	0.358489652	0.246269019	0.96624275	0.970136478	Bacteria.Firmicutes.Clostridia.Clostridiales.Lachnospiraceae.Lachnospiraceae_ND3007_group	VPS16
117972	ENSG00000215595	rs6074273	0.013602639	0.000417561	0.351288422	0.93334132	-0.454954901	0.884472321	0.238760761	0.029790523	0.179353186	0.237754375	0.254314556	0.35479156	0.048030185	0.001393131	0.96871948	0.998051213	Bacteria.Firmicutes.Clostridia.Clostridiales.Lachnospiraceae.Lachnospiraceae_ND3007_group	C20orf202
117973	ENSG00000215845	rs3766383	0.258070047	0.023033865	0.562997591	0.120019134	0.201236223	-0.87101722	-0.14798641	0.73789604	0.176373415	0.374144513	0.254544965	0.468386367	0.23983351	0.021414401	0.991956993	0.970136478	Bacteria.Firmicutes.Clostridia.Clostridiales.Lachnospiraceae.Lachnospiraceae_ND3007_group	TSTD1
117974	ENSG00000215883	rs12043944	0.014920652	0.004377602	0.258499337	0.830815527	0.388393465	-0.791775265	-0.256050565	-0.074842206	0.155306659	0.268137019	0.22461988	0.348887143	0.049589829	0.006808448	0.96624275	0.996289631	Bacteria.Firmicutes.Clostridia.Clostridiales.Lachnospiraceae.Lachnospiraceae_ND3007_group	CYB5RL
117975	ENSG00000216588	rs10412507	0.294507867	0.569262695	0.665387389	0.180593854	-0.233761774	0.105282541	-0.156572637	0.386562575	0.221194523	0.184044968	0.360377647	0.28560865	0.254143995	0.190110041	0.997004569	0.970136478	Bacteria.Firmicutes.Clostridia.Clostridiales.Lachnospiraceae.Lachnospiraceae_ND3007_group	IGSF23
117976	ENSG00000216937	rs4609551	0.60205309	0.001660759	0.260542743	0.956807014	0.073324916	-0.736323562	0.222731924	0.018254724	0.13993007	0.224355226	0.196239297	0.335748887	0.363874908	0.003571044	0.96624275	0.998051213	Bacteria.Firmicutes.Clostridia.Clostridiales.Lachnospiraceae.Lachnospiraceae_ND3007_group	CCDC7
117977	ENSG00000218336	rs4862096	0.512419061	0.294503635	0.909080238	0.281757657	0.119245422	-0.251527616	0.029348615	-0.443647767	0.181033181	0.238003152	0.255996492	0.408744645	0.336814194	0.120784859	0.997004569	0.970136478	Bacteria.Firmicutes.Clostridia.Clostridiales.Lachnospiraceae.Lachnospiraceae_ND3007_group	TENM3
117978	ENSG00000218739	rs57004489	0.929001175	0.982142306	0.668265652	0.534527863	0.04740056	-0.007418301	0.312548244	-0.286755759	0.529924972	0.330150352	0.72603448	0.459224592	0.453793565	0.276257657	0.997004569	0.989633828	Bacteria.Firmicutes.Clostridia.Clostridiales.Lachnospiraceae.Lachnospiraceae_ND3007_group	CEBPZOS
117979	ENSG00000219481	rs11583476	0.058658703	0.002185084	0.152351938	0.078504079	-0.359130024	1.026324431	0.38474848	-0.843984162	0.18660002	0.32164449	0.265663108	0.472135591	0.108885163	0.004224233	0.96624275	0.970136478	Bacteria.Firmicutes.Clostridia.Clostridiales.Lachnospiraceae.Lachnospiraceae_ND3007_group	NBPF1
117980	ENSG00000219626	rs13006503	0.375693024	0.401688321	0.679633484	0.690405801	-0.575192586	0.290960107	0.313318607	-0.164881111	0.644848031	0.344683035	0.755296812	0.412115288	0.289321683	0.149497591	0.997004569	0.991361844	Bacteria.Firmicutes.Clostridia.Clostridiales.Lachnospiraceae.Lachnospiraceae_ND3007_group	FAM228B
117981	ENSG00000221838	rs4134917	0.003482045	0.002601738	0.31562121	0.333192744	1.148221327	-0.827173681	-0.470030625	0.318367715	0.378637157	0.264094052	0.464777188	0.326543101	0.022174199	0.004805173	0.96624275	0.970136478	Bacteria.Firmicutes.Clostridia.Clostridiales.Lachnospiraceae.Lachnospiraceae_ND3007_group	AP4M1
117982	ENSG00000221882	rs2931819	0.064352031	0.023595675	0.988419625	0.735617373	0.477552518	-0.488629046	0.005403994	-0.106411557	0.253784246	0.210779833	0.370891105	0.313793316	0.114460952	0.02171199	0.997324423	0.991361844	Bacteria.Firmicutes.Clostridia.Clostridiales.Lachnospiraceae.Lachnospiraceae_ND3007_group	OR3A2
117983	ENSG00000221886	rs2961950	0.001050344	0.001341335	0.194273353	0.798331838	-0.832000679	0.552823893	0.429238853	-0.057560607	0.242505252	0.164930777	0.327266699	0.224358832	0.011040475	0.00310621	0.96624275	0.996289631	Bacteria.Firmicutes.Clostridia.Clostridiales.Lachnospiraceae.Lachnospiraceae_ND3007_group	ZBED8
117984	ENSG00000221923	rs1993531	0.00014082	1.32958176113347e-06	0.631905636	0.921776476	-0.634827845	0.754437124	-0.107726109	0.02085936	0.156899151	0.141595557	0.223813984	0.211601943	0.002642075	1.69771022933345e-05	0.995380284	0.998051213	Bacteria.Firmicutes.Clostridia.Clostridiales.Lachnospiraceae.Lachnospiraceae_ND3007_group	ZNF880
117985	ENSG00000221926	rs1476728	0.159420987	0.016160622	0.075617617	0.244307529	-0.27616833	0.564927547	-0.545861042	0.375925074	0.194028843	0.228750055	0.302321881	0.319954322	0.187663528	0.016788912	0.96624275	0.970136478	Bacteria.Firmicutes.Clostridia.Clostridiales.Lachnospiraceae.Lachnospiraceae_ND3007_group	TRIM16
117986	ENSG00000221944	rs72991939	0.166279274	0.015465774	0.835918972	0.170539191	-0.230276858	0.551023243	0.050828771	-0.439251265	0.164487758	0.221576706	0.24442901	0.316961932	0.191762329	0.01640592	0.997004569	0.970136478	Bacteria.Firmicutes.Clostridia.Clostridiales.Lachnospiraceae.Lachnospiraceae_ND3007_group	TIGD1
117987	ENSG00000221947	rs7826483	0.000534352	4.92548396637441e-05	0.448894247	0.504825333	-0.798795074	0.732364917	0.257275078	-0.179807008	0.219206547	0.168399134	0.337689704	0.2681122	0.006990193	0.000299086	0.977721314	0.989633828	Bacteria.Firmicutes.Clostridia.Clostridiales.Lachnospiraceae.Lachnospiraceae_ND3007_group	XKR9
117988	ENSG00000221957	rs75294457	0.061928502	0.031940306	0.148155926	0.33039381	-0.357024502	0.737483576	0.390746067	-0.436358023	0.187950502	0.336388743	0.266998257	0.444961128	0.111976622	0.02689321	0.96624275	0.970136478	Bacteria.Firmicutes.Clostridia.Clostridiales.Lachnospiraceae.Lachnospiraceae_ND3007_group	KIR2DS4
117989	ENSG00000223496	rs4985407	0.004633624	0.000233175	0.61128236	0.636378465	0.632071328	-0.69872613	0.164812562	-0.127297701	0.215510974	0.17931597	0.32271081	0.267994592	0.026043811	0.000919211	0.995380284	0.991361844	Bacteria.Firmicutes.Clostridia.Clostridiales.Lachnospiraceae.Lachnospiraceae_ND3007_group	EXOSC6
117990	ENSG00000223547	rs8111750	0.883866434	0.562490969	0.200452872	0.423027473	-0.025064324	-0.243595715	0.335325704	-0.402246685	0.170918847	0.418453813	0.259260493	0.498898432	0.444107186	0.188475579	0.96624275	0.975017476	Bacteria.Firmicutes.Clostridia.Clostridiales.Lachnospiraceae.Lachnospiraceae_ND3007_group	ZNF844
117991	ENSG00000223572	rs28433760	0.237755383	0.106650728	0.805249402	0.710889622	0.190708986	-0.593825429	0.060039505	-0.173369365	0.160046022	0.362950263	0.242517695	0.465686344	0.228566097	0.060474533	0.997004569	0.991361844	Bacteria.Firmicutes.Clostridia.Clostridiales.Lachnospiraceae.Lachnospiraceae_ND3007_group	CKMT1A
117992	ENSG00000223573	rs56000643	0.098280351	0.35074431	0.109451362	0.920157472	-0.314648198	0.265907149	0.454533609	0.038736497	0.187588394	0.28290746	0.280074913	0.384956971	0.144014504	0.13658067	0.96624275	0.998051213	Bacteria.Firmicutes.Clostridia.Clostridiales.Lachnospiraceae.Lachnospiraceae_ND3007_group	TINCR
117993	ENSG00000223865	rs3128970	0.138103897	0.045616062	0.412362243	0.067919429	-0.42420276	0.413469812	0.323271706	-0.520493087	0.282544895	0.202873162	0.391821885	0.280366888	0.171756178	0.034034056	0.976685353	0.970136478	Bacteria.Firmicutes.Clostridia.Clostridiales.Lachnospiraceae.Lachnospiraceae_ND3007_group	HLA-DPB1
117994	ENSG00000224712	rs112714341	0.425057143	0.289818095	0.934194559	0.689870852	-0.143964501	0.409551319	0.020764548	-0.241583021	0.179343959	0.383753495	0.250510386	0.60272953	0.308718223	0.119804113	0.997004569	0.991361844	Bacteria.Firmicutes.Clostridia.Clostridiales.Lachnospiraceae.Lachnospiraceae_ND3007_group	NPIPA3
117995	ENSG00000224877	rs74778772	0.946734535	0.727553201	0.568288835	0.945976945	-0.011167517	0.12359096	-0.137622594	-0.035051976	0.16651378	0.35322907	0.239971898	0.515303604	0.45734568	0.224891144	0.993115653	0.998051213	Bacteria.Firmicutes.Clostridia.Clostridiales.Lachnospiraceae.Lachnospiraceae_ND3007_group	NDUFAF8
117996	ENSG00000225968	rs3829824	0.870037189	0.488883306	0.073211623	0.309875937	-0.051564784	0.140821235	-0.782559684	0.28895972	0.313924161	0.202316853	0.429744623	0.282331136	0.441181453	0.172043852	0.96624275	0.970136478	Bacteria.Firmicutes.Clostridia.Clostridiales.Lachnospiraceae.Lachnospiraceae_ND3007_group	ELFN1
117997	ENSG00000225973	rs11638111	0.038242865	0.02966708	0.158529961	0.410602408	0.342979903	-0.678919801	-0.338007502	-0.398517523	0.162143366	0.305344526	0.236960487	0.481200119	0.084360285	0.025484837	0.96624275	0.975017476	Bacteria.Firmicutes.Clostridia.Clostridiales.Lachnospiraceae.Lachnospiraceae_ND3007_group	PIGBOS1
117998	ENSG00000226314	rs4713147	0.12198735	0.000109415	0.854888576	0.215792711	-0.256376644	1.167534424	-0.042198172	-0.48723375	0.163617382	0.283393618	0.229821157	0.389796759	0.161619265	0.000546687	0.997004569	0.970136478	Bacteria.Firmicutes.Clostridia.Clostridiales.Lachnospiraceae.Lachnospiraceae_ND3007_group	ZKSCAN8P1
117999	ENSG00000226690	rs10277244	0.024660071	0.000938567	0.301520476	0.43557896	0.354084552	-0.645664724	0.258616934	-0.225934248	0.153940815	0.18623918	0.248321571	0.287986656	0.065893904	0.002445165	0.96624275	0.976245541	Bacteria.Firmicutes.Clostridia.Clostridiales.Lachnospiraceae.Lachnospiraceae_ND3007_group
118000	ENSG00000226742	rs11664946	0.005923352	0.001887112	0.712017452	0.433097269	1.188919361	-0.837083832	-0.242104286	0.309780523	0.417810294	0.258381201	0.652984091	0.39272438	0.030091437	0.003895771	0.997004569	0.975017476	Bacteria.Firmicutes.Clostridia.Clostridiales.Lachnospiraceae.Lachnospiraceae_ND3007_group	HSBP1L1
118001	ENSG00000227124	rs10446367	0.405723821	0.057719832	0.17949774	0.688815905	0.173201188	-0.317751186	0.418353283	-0.109116929	0.20695947	0.164467136	0.308309099	0.271262863	0.300737892	0.039583715	0.96624275	0.991361844	Bacteria.Firmicutes.Clostridia.Clostridiales.Lachnospiraceae.Lachnospiraceae_ND3007_group	ZNF717
118002	ENSG00000228300	rs1054695	0.665629701	0.881352649	0.489743684	0.680399365	-0.160828345	0.035165151	0.42527624	-0.157855305	0.37045889	0.234680327	0.612207206	0.381498274	0.383060701	0.256198927	0.980791319	0.991361844	Bacteria.Firmicutes.Clostridia.Clostridiales.Lachnospiraceae.Lachnospiraceae_ND3007_group	FAM174C
118003	ENSG00000228474	rs113053199	0.877077325	0.969746615	0.912044823	0.81734572	-0.030778667	-0.008054857	0.031542873	-0.071108569	0.198206733	0.211566609	0.28445047	0.30663718	0.442773248	0.273589451	0.997004569	0.996289631	Bacteria.Firmicutes.Clostridia.Clostridiales.Lachnospiraceae.Lachnospiraceae_ND3007_group	OST4
118004	ENSG00000228486	rs11894651	0.029545018	0.021792926	0.984053368	0.904976998	0.57610653	-0.398230593	-0.007053554	0.028039584	0.258902935	0.169423198	0.351543584	0.233968885	0.074282907	0.020640796	0.997324423	0.998051213	Bacteria.Firmicutes.Clostridia.Clostridiales.Lachnospiraceae.Lachnospiraceae_ND3007_group	C2orf92
118005	ENSG00000228570	rs11196664	0.018670741	0.005779124	0.76887914	0.578150395	1.126338548	-0.775240958	-0.19086119	0.211425543	0.466861314	0.271591864	0.646828668	0.378288582	0.056439807	0.008301624	0.997004569	0.991361844	Bacteria.Firmicutes.Clostridia.Clostridiales.Lachnospiraceae.Lachnospiraceae_ND3007_group	NUTM2E
118006	ENSG00000228672	rs11748963	0.022529177	0.000995158	0.03297028	0.015336165	0.466216956	-0.77997645	-0.60163874	0.800946163	0.199490809	0.226201315	0.276120465	0.321650461	0.06299772	0.002528897	0.96624275	0.970136478	Bacteria.Firmicutes.Clostridia.Clostridiales.Lachnospiraceae.Lachnospiraceae_ND3007_group	PROB1
118007	ENSG00000228696	rs62073897	0.006794124	0.004642131	0.245332843	0.102676162	0.657562816	-0.534884694	0.448296624	-0.47008828	0.235170623	0.182414418	0.382389331	0.283982731	0.032168402	0.007062405	0.96624275	0.970136478	Bacteria.Firmicutes.Clostridia.Clostridiales.Lachnospiraceae.Lachnospiraceae_ND3007_group	ARL17B
118008	ENSG00000229544	rs146495217	0.179421258	0.513118951	0.26758019	0.158309614	-0.235742277	0.183168387	0.274306116	0.54979942	0.173701357	0.278541842	0.245301563	0.385230264	0.200089753	0.177019032	0.96624275	0.970136478	Bacteria.Firmicutes.Clostridia.Clostridiales.Lachnospiraceae.Lachnospiraceae_ND3007_group	NKX1-2
118009	ENSG00000229676	rs7248841	0.096802481	0.000510027	0.259441012	0.239474884	0.243253664	-0.818254346	0.23738799	-0.382473593	0.144372151	0.223660374	0.208664393	0.322168235	0.142538519	0.001588648	0.96624275	0.970136478	Bacteria.Firmicutes.Clostridia.Clostridiales.Lachnospiraceae.Lachnospiraceae_ND3007_group	ZNF492
118010	ENSG00000230561	rs248723	4.12716237990145e-05	5.18234087429085e-07	0.272595826	0.198092191	-0.975095239	1.060294463	0.331725413	-0.350285412	0.221664076	0.190273937	0.299801642	0.269389541	0.001039097	8.12111341485631e-06	0.96624275	0.970136478	Bacteria.Firmicutes.Clostridia.Clostridiales.Lachnospiraceae.Lachnospiraceae_ND3007_group	CCDC192
118011	ENSG00000230873	rs10807609	0.122670294	0.196771937	0.67327329	0.35871384	-0.367645957	0.341417775	0.147155634	0.376328638	0.235065693	0.261787457	0.34741243	0.407120012	0.162277652	0.092013095	0.997004569	0.970554445	Bacteria.Firmicutes.Clostridia.Clostridiales.Lachnospiraceae.Lachnospiraceae_ND3007_group	STMND1
118012	ENSG00000231500	rs455567	0.060194875	0.024341658	0.487817657	0.379314304	-0.57648517	0.525294036	0.293869549	-0.297731358	0.301399496	0.227847437	0.421163107	0.336345418	0.110035434	0.022172654	0.980791319	0.971094756	Bacteria.Firmicutes.Clostridia.Clostridiales.Lachnospiraceae.Lachnospiraceae_ND3007_group	RPS18
118013	ENSG00000231887	rs1047711	0.037320743	0.034279814	0.627649683	0.492543734	0.918469886	-0.522984786	0.312262387	-0.249557321	0.432050984	0.241863536	0.640734882	0.361587715	0.083167304	0.028073414	0.995380284	0.989633828	Bacteria.Firmicutes.Clostridia.Clostridiales.Lachnospiraceae.Lachnospiraceae_ND3007_group	PRH1
118014	ENSG00000232070	rs4982408	0.784307575	0.736578647	0.885660733	0.789029479	-0.157734442	0.110415488	0.108719361	-0.116935356	0.573904707	0.326835745	0.753098631	0.435227143	0.417740536	0.226934915	0.997004569	0.996289631	Bacteria.Firmicutes.Clostridia.Clostridiales.Lachnospiraceae.Lachnospiraceae_ND3007_group	TMEM253
118015	ENSG00000232112	rs7126	0.866939151	0.62459538	0.627091419	0.490496718	0.043031918	-0.097427034	-0.174511676	0.196660666	0.25582021	0.198147561	0.35750132	0.283596737	0.440457573	0.202254126	0.995380284	0.989633828	Bacteria.Firmicutes.Clostridia.Clostridiales.Lachnospiraceae.Lachnospiraceae_ND3007_group	TMA7
118016	ENSG00000232434	rs2784045	0.344289318	0.892514823	0.775896558	0.276434618	0.189562547	0.040488643	-0.09603064	-0.448634551	0.198981405	0.298472107	0.335939247	0.408746523	0.276839411	0.258282169	0.997004569	0.970136478	Bacteria.Firmicutes.Clostridia.Clostridiales.Lachnospiraceae.Lachnospiraceae_ND3007_group	AJM1
118017	ENSG00000232629	rs9273533	1.95396233420374e-05	9.88792349038348e-07	0.442097818	0.464820406	-1.04363611	0.865719069	-0.248496517	0.176143848	0.226502476	0.160161437	0.321310004	0.239563789	0.000589157	1.36356978524993e-05	0.976782256	0.983980848	Bacteria.Firmicutes.Clostridia.Clostridiales.Lachnospiraceae.Lachnospiraceae_ND3007_group	HLA-DQB2
118018	ENSG00000232653	rs12594943	0.045580488	0.011462639	0.350355114	0.28055098	0.36178952	-0.425485871	-0.24837086	0.271058104	0.17748559	0.163515004	0.264035184	0.249101912	0.093567311	0.013314835	0.96871948	0.970136478	Bacteria.Firmicutes.Clostridia.Clostridiales.Lachnospiraceae.Lachnospiraceae_ND3007_group	GOLGA8N
118019	ENSG00000232859	rs12936416	0.167339497	0.198061648	0.871610348	0.907687218	-0.48432608	0.288747023	0.087605481	-0.039481974	0.346834873	0.222047681	0.539932979	0.33916561	0.192539439	0.092408148	0.997004569	0.998051213	Bacteria.Firmicutes.Clostridia.Clostridiales.Lachnospiraceae.Lachnospiraceae_ND3007_group	LYRM9
118020	ENSG00000234127	rs2844775	0.933180346	0.719007594	0.379926004	0.083533892	-0.013534801	-0.08716047	0.198680234	-0.565037723	0.160804056	0.241205964	0.224737943	0.321493176	0.454347663	0.223525496	0.976685353	0.970136478	Bacteria.Firmicutes.Clostridia.Clostridiales.Lachnospiraceae.Lachnospiraceae_ND3007_group	TRIM26
118021	ENSG00000234284	rs6888539	0.037267724	0.006479684	0.641320113	0.263747524	-0.275813205	0.541190296	-0.09060438	0.308142061	0.129705931	0.1923707	0.193581687	0.273338033	0.083155354	0.009068655	0.995380284	0.970136478	Bacteria.Firmicutes.Clostridia.Clostridiales.Lachnospiraceae.Lachnospiraceae_ND3007_group	ZNF879
118022	ENSG00000234444	rs4718067	0.156644784	0.175291983	0.9315732	0.484033399	-0.255164356	0.276676161	-0.022142562	0.211098554	0.178060674	0.201901809	0.256877228	0.299915201	0.185809266	0.085050873	0.997004569	0.98941416	Bacteria.Firmicutes.Clostridia.Clostridiales.Lachnospiraceae.Lachnospiraceae_ND3007_group	ZNF736
118023	ENSG00000234719	rs393329	2.8527000512689e-07	3.93103230529244e-09	0.069303316	0.053343636	1.072974843	-0.889483057	0.488110687	-0.361442066	0.187399087	0.130834308	0.26427584	0.183665083	2.37028691111749e-05	1.40198107218556e-07	0.96624275	0.970136478	Bacteria.Firmicutes.Clostridia.Clostridiales.Lachnospiraceae.Lachnospiraceae_ND3007_group	NPIPB2
118024	ENSG00000235098	rs1781134	0.407300054	0.085967976	0.560070147	0.863822594	0.133316779	-0.504155514	-0.132747091	0.077054362	0.159840107	0.289156744	0.22662654	0.447494261	0.301394116	0.052148985	0.991895082	0.996289631	Bacteria.Firmicutes.Clostridia.Clostridiales.Lachnospiraceae.Lachnospiraceae_ND3007_group	ANKRD65
118025	ENSG00000235162	rs28715882	0.015966349	0.103277059	0.154706957	0.539176627	-0.484266974	0.36605786	0.390823356	0.190062381	0.19571332	0.221531726	0.271432069	0.307880288	0.051539265	0.059309421	0.96624275	0.989633828	Bacteria.Firmicutes.Clostridia.Clostridiales.Lachnospiraceae.Lachnospiraceae_ND3007_group	C12orf75
118026	ENSG00000235568	rs4822126	0.010668142	0.003471366	0.064255515	0.152322877	0.503895854	-0.712035933	-0.514443301	0.432002841	0.191647043	0.234718733	0.273287407	0.298270063	0.041830484	0.005871874	0.96624275	0.970136478	Bacteria.Firmicutes.Clostridia.Clostridiales.Lachnospiraceae.Lachnospiraceae_ND3007_group	NFAM1
118027	ENSG00000235750	rs3753557	0.070901431	0.026331565	0.160292254	0.261337415	0.509374898	-0.471306037	-0.547584112	0.399468352	0.277406575	0.207338968	0.385534469	0.352546818	0.120732886	0.023296769	0.96624275	0.970136478	Bacteria.Firmicutes.Clostridia.Clostridiales.Lachnospiraceae.Lachnospiraceae_ND3007_group	KIAA0040
118028	ENSG00000236699	rs7655479	0.021387879	0.011044463	0.379056937	0.299039623	0.993579626	-0.686071754	-0.5977189	0.448359526	0.421348589	0.262239745	0.674872949	0.428288235	0.061279403	0.01298062	0.976685353	0.970136478	Bacteria.Firmicutes.Clostridia.Clostridiales.Lachnospiraceae.Lachnospiraceae_ND3007_group	ARHGEF38
118029	ENSG00000237440	rs7246097	0.739244287	0.650432849	0.815449915	0.721494823	0.051923496	-0.122484723	-0.050961961	-0.14670829	0.155329238	0.269038132	0.217460933	0.409786673	0.404988455	0.208220947	0.997004569	0.991361844	Bacteria.Firmicutes.Clostridia.Clostridiales.Lachnospiraceae.Lachnospiraceae_ND3007_group	ZNF737
118030	ENSG00000237489	rs61749960	0.120185294	0.071379575	0.505428325	0.716836467	-0.261779379	0.430948333	-0.163613432	0.123011814	0.166242822	0.235102853	0.244312665	0.337691214	0.160521543	0.045797572	0.980791319	0.991361844	Bacteria.Firmicutes.Clostridia.Clostridiales.Lachnospiraceae.Lachnospiraceae_ND3007_group	C10orf143
118031	ENSG00000237541	rs2647001	0.000110819	1.51065969124526e-05	0.792758557	0.718576634	-1.195863058	0.910180444	0.103775136	-0.095257961	0.290531418	0.194547179	0.39336617	0.263192777	0.002222581	0.000116599	0.997004569	0.991361844	Bacteria.Firmicutes.Clostridia.Clostridiales.Lachnospiraceae.Lachnospiraceae_ND3007_group	HLA-DQA2
118032	ENSG00000237651	rs2420811	0.500827376	0.174905158	0.657361615	0.611760708	-0.11218131	0.187379108	-0.106480168	-0.102512631	0.165710963	0.136613836	0.238955166	0.200994864	0.332688157	0.084968997	0.995949836	0.991361844	Bacteria.Firmicutes.Clostridia.Clostridiales.Lachnospiraceae.Lachnospiraceae_ND3007_group	C2orf74
118033	ENSG00000237765	rs2302469	0.293174817	0.266382617	0.601822069	0.752886546	-0.164358544	0.394292816	0.116502178	0.147118504	0.155089962	0.351710974	0.222186025	0.465314552	0.2536208	0.112914467	0.995380284	0.991361844	Bacteria.Firmicutes.Clostridia.Clostridiales.Lachnospiraceae.Lachnospiraceae_ND3007_group	FAM200B
118034	ENSG00000238083	rs149817251	0.000413135	4.11755387444902e-08	0.561081626	0.125791097	-0.500377168	1.923633042	0.115840627	-0.662084765	0.134387976	0.309512444	0.198276006	0.426914804	0.005912652	9.90596905908181e-07	0.991895082	0.970136478	Bacteria.Firmicutes.Clostridia.Clostridiales.Lachnospiraceae.Lachnospiraceae_ND3007_group	LRRC37A2
118035	ENSG00000239704	rs28733269	0.024014058	0.021251326	0.940994652	0.599487216	-0.511384035	0.403049445	0.022086037	0.122286768	0.221281416	0.170734435	0.29722856	0.231724478	0.065267147	0.020295096	0.997004569	0.991361844	Bacteria.Firmicutes.Clostridia.Clostridiales.Lachnospiraceae.Lachnospiraceae_ND3007_group	CDRT4
118036	ENSG00000239857	rs111777753	0.178804019	0.148584559	0.326433288	0.210518418	0.202488476	-0.28516904	-0.220956604	0.371626899	0.148984396	0.195066364	0.223461986	0.293861391	0.200089753	0.076077432	0.968212398	0.970136478	Bacteria.Firmicutes.Clostridia.Clostridiales.Lachnospiraceae.Lachnospiraceae_ND3007_group	GET4
118037	ENSG00000239887	rs3738395	0.101586219	0.01583585	0.251911991	0.116625245	0.274662152	-0.929115898	-0.284095815	0.81404989	0.165387261	0.375009004	0.245757341	0.511892531	0.146491872	0.016611085	0.96624275	0.970136478	Bacteria.Firmicutes.Clostridia.Clostridiales.Lachnospiraceae.Lachnospiraceae_ND3007_group	C1orf226
118038	ENSG00000239920	rs34225151	0.005342812	0.001992976	0.59254383	0.984066416	-0.469229664	0.783488839	-0.137659103	0.0061768	0.162787617	0.24319977	0.255961577	0.308099028	0.028641977	0.004003671	0.995380284	0.998051213	Bacteria.Firmicutes.Clostridia.Clostridiales.Lachnospiraceae.Lachnospiraceae_ND3007_group
118039	ENSG00000240053	rs4569	0.193732704	0.143966296	0.419879975	0.79368038	0.158026137	-0.227672641	-0.156006445	0.058813701	0.120336715	0.153935243	0.192177893	0.223956823	0.208280458	0.074636534	0.976685353	0.996289631	Bacteria.Firmicutes.Clostridia.Clostridiales.Lachnospiraceae.Lachnospiraceae_ND3007_group	LY6G5B
118040	ENSG00000240065	rs2071466	0.161388673	0.022724313	0.329606815	0.539555826	-0.259258143	0.439465543	-0.234329333	0.175438669	0.183020502	0.188326543	0.238557911	0.284458037	0.189122176	0.021253437	0.968212398	0.989633828	Bacteria.Firmicutes.Clostridia.Clostridiales.Lachnospiraceae.Lachnospiraceae_ND3007_group	PSMB9
118041	ENSG00000240344	rs7559150	0.001156109	8.7792448416088e-07	0.817032583	0.808716125	0.500475756	-1.131656895	-0.052689338	0.072106417	0.147199284	0.208171224	0.22681303	0.296648007	0.011660491	1.29227975937697e-05	0.997004569	0.996289631	Bacteria.Firmicutes.Clostridia.Clostridiales.Lachnospiraceae.Lachnospiraceae_ND3007_group	PPIL3
118042	ENSG00000240403	rs4806454	0.196622591	0.072620025	0.547706159	0.56402396	-0.215826715	0.488794309	-0.148240506	0.20774647	0.165432618	0.267855183	0.2452839	0.358279554	0.208924312	0.046478122	0.989249913	0.989633828	Bacteria.Firmicutes.Clostridia.Clostridiales.Lachnospiraceae.Lachnospiraceae_ND3007_group	KIR3DL2
118043	ENSG00000240563	rs2481700	0.015473836	0.005621877	0.963192234	0.689831105	-0.935056157	0.681760621	0.023539583	-0.127776124	0.376034263	0.238019656	0.508125941	0.318747651	0.050656465	0.008155026	0.997004569	0.991361844	Bacteria.Firmicutes.Clostridia.Clostridiales.Lachnospiraceae.Lachnospiraceae_ND3007_group	L1TD1
118044	ENSG00000240583	rs34373236	0.392159318	0.656199266	0.2337447	0.53477638	-0.138954768	0.216447762	0.287394439	-0.364779149	0.161304119	0.483979392	0.239107354	0.584531544	0.296092015	0.209535845	0.96624275	0.989633828	Bacteria.Firmicutes.Clostridia.Clostridiales.Lachnospiraceae.Lachnospiraceae_ND3007_group	AQP1
118045	ENSG00000240654	rs9507302	0.096250524	0.039294582	0.624561098	0.820054004	0.350834695	-0.437996283	-0.155066258	-0.078363154	0.20786999	0.208220321	0.315343219	0.343099395	0.14208549	0.030835486	0.995380284	0.996289631	Bacteria.Firmicutes.Clostridia.Clostridiales.Lachnospiraceae.Lachnospiraceae_ND3007_group	C1QTNF9
118046	ENSG00000240682	rs112502118	0.491615723	0.099207666	0.891159546	0.954598462	0.12265821	-0.506625652	0.036108759	-0.024657539	0.177339557	0.302892034	0.262849333	0.431428577	0.331199828	0.057483148	0.997004569	0.998051213	Bacteria.Firmicutes.Clostridia.Clostridiales.Lachnospiraceae.Lachnospiraceae_ND3007_group	ISY1
118047	ENSG00000240694	rs4872449	0.004014161	0.00086953	0.660082369	0.292961055	-0.6752741	0.743247883	0.143894047	-0.305539995	0.226360186	0.212892898	0.325681139	0.288181097	0.024236006	0.00231645	0.996462717	0.970136478	Bacteria.Firmicutes.Clostridia.Clostridiales.Lachnospiraceae.Lachnospiraceae_ND3007_group	PNMA2
118048	ENSG00000240972	rs1007888	0.286805721	0.596312169	0.227780984	0.843306284	0.240127636	-0.107094119	-0.419738526	0.059289956	0.223588215	0.201179758	0.344728467	0.298753405	0.250595835	0.196291289	0.96624275	0.996289631	Bacteria.Firmicutes.Clostridia.Clostridiales.Lachnospiraceae.Lachnospiraceae_ND3007_group	MIF
118049	ENSG00000241058	rs139264653	0.180032622	0.014511194	0.961592291	0.888931415	0.210553423	-0.604515257	0.010626717	0.049459079	0.155362652	0.240686449	0.219825856	0.352762048	0.200404143	0.015748666	0.997004569	0.998051213	Bacteria.Firmicutes.Clostridia.Clostridiales.Lachnospiraceae.Lachnospiraceae_ND3007_group	NSUN6
118050	ENSG00000241186	rs9822457	0.229057825	0.162484417	0.079327359	0.041605274	0.231648138	-0.279504555	0.548293753	-0.622470762	0.190779793	0.197836987	0.307587309	0.299465405	0.225564252	0.080604338	0.96624275	0.970136478	Bacteria.Firmicutes.Clostridia.Clostridiales.Lachnospiraceae.Lachnospiraceae_ND3007_group	TDGF1
118051	ENSG00000241258	rs1129531	0.028384867	0.044655748	0.403431375	0.178048841	-0.652243733	0.445057134	-0.364757811	0.416083083	0.290929073	0.217367486	0.433719325	0.30560083	0.072409387	0.033623998	0.976685353	0.970136478	Bacteria.Firmicutes.Clostridia.Clostridiales.Lachnospiraceae.Lachnospiraceae_ND3007_group	CRCP
118052	ENSG00000241322	rs56926918	0.465395953	0.051854731	0.468386182	0.903291715	-0.148553379	0.418524328	-0.212156884	0.035269564	0.202301242	0.211296641	0.290870749	0.28914375	0.322020151	0.036885656	0.980791319	0.998051213	Bacteria.Firmicutes.Clostridia.Clostridiales.Lachnospiraceae.Lachnospiraceae_ND3007_group	FBXW10B
118053	ENSG00000241399	rs2556106	0.004388604	0.010491968	0.067809739	0.217761202	1.082966883	-0.558229212	-1.296342548	0.486185267	0.366859324	0.21180633	0.697997468	0.390647286	0.025525207	0.01251283	0.96624275	0.970136478	Bacteria.Firmicutes.Clostridia.Clostridiales.Lachnospiraceae.Lachnospiraceae_ND3007_group	CD302
118054	ENSG00000241878	rs369707312	0.805109417	0.398732392	0.124685649	0.302584108	0.037437529	0.246438113	-0.338277578	0.50062921	0.151110588	0.290104762	0.217473506	0.481767013	0.423391981	0.148849108	0.96624275	0.970136478	Bacteria.Firmicutes.Clostridia.Clostridiales.Lachnospiraceae.Lachnospiraceae_ND3007_group	PISD
118055	ENSG00000241945	rs12627239	3.03185228105782e-06	3.62137330235213e-10	0.188091216	0.340484319	-0.71244949	1.288778691	0.253870557	-0.224909149	0.13938858	0.174531178	0.190847175	0.234217629	0.000142978	1.97130230616028e-08	0.96624275	0.970136478	Bacteria.Firmicutes.Clostridia.Clostridiales.Lachnospiraceae.Lachnospiraceae_ND3007_group	PWP2
118056	ENSG00000241973	rs178066	0.373763947	0.324761386	0.61395279	0.507288438	0.182704725	-0.218129746	-0.134134296	0.205731034	0.203999491	0.219836341	0.264626186	0.308555571	0.288699	0.129089414	0.995380284	0.989633828	Bacteria.Firmicutes.Clostridia.Clostridiales.Lachnospiraceae.Lachnospiraceae_ND3007_group	PI4KA
118057	ENSG00000242173	rs3743879	0.146834521	0.004299501	0.788542047	0.248407503	-0.256951214	0.802235133	0.066515536	-0.436287355	0.174994238	0.271099908	0.246982444	0.374600211	0.177851927	0.006783029	0.997004569	0.970136478	Bacteria.Firmicutes.Clostridia.Clostridiales.Lachnospiraceae.Lachnospiraceae_ND3007_group	ARHGDIG
118058	ENSG00000242366	rs1113193	0.072408696	0.013657559	0.461107587	0.80683055	-0.326437429	0.542750341	0.193607608	-0.081039568	0.178749366	0.214095246	0.261129849	0.330078699	0.122365085	0.015107583	0.978926107	0.996289631	Bacteria.Firmicutes.Clostridia.Clostridiales.Lachnospiraceae.Lachnospiraceae_ND3007_group	UGT1A8
118059	ENSG00000242485	rs2275915	0.782900838	0.688860269	0.167237609	0.680511426	0.046326434	0.09523498	-0.330904663	0.142006239	0.167434566	0.236788234	0.23690926	0.343322484	0.417352065	0.21702038	0.96624275	0.991361844	Bacteria.Firmicutes.Clostridia.Clostridiales.Lachnospiraceae.Lachnospiraceae_ND3007_group	MRPL20
118060	ENSG00000242498	rs3803534	0.447187289	0.378599399	0.039952408	0.065115098	0.313186952	-0.22118315	1.294850891	-0.705840177	0.409527843	0.249492649	0.617683071	0.376201945	0.315649487	0.143907992	0.96624275	0.970136478	Bacteria.Firmicutes.Clostridia.Clostridiales.Lachnospiraceae.Lachnospiraceae_ND3007_group	ARPIN
118061	ENSG00000242612	rs34813805	0.878154608	0.309984995	0.566700527	0.940023738	-0.033783718	0.250203262	-0.185515353	0.024101574	0.219497713	0.244519282	0.322155401	0.319092548	0.442852386	0.125201712	0.993115653	0.998051213	Bacteria.Firmicutes.Clostridia.Clostridiales.Lachnospiraceae.Lachnospiraceae_ND3007_group	DECR2
118062	ENSG00000242689	rs17489568	0.880509488	0.184241214	0.328973515	0.961037835	0.027837381	0.495108128	-0.271674676	0.023472106	0.18445633	0.36891266	0.276212578	0.478632325	0.443566143	0.088219902	0.968212398	0.998051213	Bacteria.Firmicutes.Clostridia.Clostridiales.Lachnospiraceae.Lachnospiraceae_ND3007_group	CNTF
118063	ENSG00000242802	rs11769768	0.647449889	0.124773996	0.955199635	0.341022032	-0.076595449	0.377294162	0.013643869	-0.432933873	0.166714158	0.242614569	0.241931288	0.451357933	0.377949259	0.067866534	0.997004569	0.970136478	Bacteria.Firmicutes.Clostridia.Clostridiales.Lachnospiraceae.Lachnospiraceae_ND3007_group	AP5Z1
118064	ENSG00000243317	rs3110823	0.475357197	0.006779369	0.111293687	0.104211993	0.112551528	-0.930114958	0.364724143	-0.799431537	0.156766666	0.332552318	0.225924811	0.485139595	0.325678042	0.009341585	0.96624275	0.970136478	Bacteria.Firmicutes.Clostridia.Clostridiales.Lachnospiraceae.Lachnospiraceae_ND3007_group	STMP1
118065	ENSG00000243335	rs28431318	0.215926435	0.203995702	0.714643762	0.779012874	0.322445795	-0.248327231	-0.141613102	0.076693662	0.258039135	0.193529351	0.38562985	0.272182607	0.218414174	0.094148346	0.997004569	0.993696086	Bacteria.Firmicutes.Clostridia.Clostridiales.Lachnospiraceae.Lachnospiraceae_ND3007_group	KCTD7
118066	ENSG00000243477	rs2236941	0.378673975	0.158428175	0.045990169	0.166998551	-0.208032847	0.396331165	-0.68438994	0.511521417	0.234696151	0.277779367	0.336400745	0.366011515	0.290392325	0.079465257	0.96624275	0.970136478	Bacteria.Firmicutes.Clostridia.Clostridiales.Lachnospiraceae.Lachnospiraceae_ND3007_group	NAA80
118067	ENSG00000243678	rs9303578	0.040348996	0.045637217	0.962316132	0.816544971	0.524414341	-0.41710241	-0.020306919	-0.079167856	0.25067609	0.204676171	0.428147113	0.339873176	0.086385178	0.034034056	0.997004569	0.996289631	Bacteria.Firmicutes.Clostridia.Clostridiales.Lachnospiraceae.Lachnospiraceae_ND3007_group	NME2
118068	ENSG00000243708	rs1197670	0.024642858	0.01783957	0.877777414	0.961471772	-0.954468629	0.576944386	-0.110880763	0.019305926	0.414910441	0.23736095	0.718167186	0.398115015	0.065893904	0.017928511	0.997004569	0.998051213	Bacteria.Firmicutes.Clostridia.Clostridiales.Lachnospiraceae.Lachnospiraceae_ND3007_group	PLA2G4B
118069	ENSG00000243709	rs360060	0.008285886	0.001623473	0.793425664	0.519625019	1.068785471	-0.786414487	-0.149291148	0.235434284	0.392429413	0.239073482	0.567768531	0.36363669	0.035610415	0.003506631	0.997004569	0.989633828	Bacteria.Firmicutes.Clostridia.Clostridiales.Lachnospiraceae.Lachnospiraceae_ND3007_group	LEFTY1
118070	ENSG00000243811	rs34074269	0.79450284	0.851481789	0.753944074	0.358159746	0.049898481	-0.038145828	0.082589364	-0.282190222	0.190786961	0.20293024	0.26237955	0.304925113	0.421242009	0.250187862	0.997004569	0.970554445	Bacteria.Firmicutes.Clostridia.Clostridiales.Lachnospiraceae.Lachnospiraceae_ND3007_group	APOBEC3D
118071	ENSG00000243896	rs1635862	0.022399398	6.42412263796601e-05	0.845914245	0.118595011	0.433211187	-1.127967725	-0.056580078	0.636873527	0.185181973	0.263952621	0.289988396	0.402676656	0.062768589	0.00035915	0.997004569	0.970136478	Bacteria.Firmicutes.Clostridia.Clostridiales.Lachnospiraceae.Lachnospiraceae_ND3007_group	OR2A7
118072	ENSG00000244187	rs2784045	0.931191043	0.705528468	0.345448599	0.144932424	0.01610556	0.105776877	0.298116599	-0.563119448	0.185801281	0.278701921	0.313687313	0.381671984	0.453984677	0.220575512	0.96871948	0.970136478	Bacteria.Firmicutes.Clostridia.Clostridiales.Lachnospiraceae.Lachnospiraceae_ND3007_group	TMEM141
118073	ENSG00000244414	rs6695525	0.087931033	0.006632664	0.883426748	0.27683721	-0.337417405	0.538017796	-0.042175661	-0.307457396	0.194759846	0.191818563	0.286511895	0.280358457	0.135897773	0.009195656	0.997004569	0.970136478	Bacteria.Firmicutes.Clostridia.Clostridiales.Lachnospiraceae.Lachnospiraceae_ND3007_group	CFHR1
118074	ENSG00000244474	rs62191898	0.180089607	0.009303934	0.614562142	0.929689996	-0.227202285	0.707607592	0.118260337	-0.04695227	0.167669719	0.263977298	0.233711868	0.530069616	0.200404143	0.01150287	0.995380284	0.998051213	Bacteria.Firmicutes.Clostridia.Clostridiales.Lachnospiraceae.Lachnospiraceae_ND3007_group	UGT1A4
118075	ENSG00000244607	rs1871121	0.896189299	0.698970161	0.851427253	0.289065588	0.02257095	-0.107328123	0.046635285	0.469585014	0.172312989	0.276315501	0.248000752	0.439313647	0.447037599	0.219089114	0.997004569	0.970136478	Bacteria.Firmicutes.Clostridia.Clostridiales.Lachnospiraceae.Lachnospiraceae_ND3007_group	CCDC13
118076	ENSG00000244617	rs3796097	0.490582281	0.333488515	0.886860241	0.797386074	-0.204988368	0.231030847	-0.060269237	0.08535058	0.295664328	0.237109583	0.421942151	0.331090147	0.330886869	0.131647655	0.997004569	0.996289631	Bacteria.Firmicutes.Clostridia.Clostridiales.Lachnospiraceae.Lachnospiraceae_ND3007_group	ASPRV1
118077	ENSG00000244694	rs17660007	0.173496093	0.02119204	0.783274494	0.511197799	0.223118727	-0.7287118	-0.067604782	0.283103509	0.162131821	0.308539821	0.244771827	0.428549465	0.196639673	0.020275922	0.997004569	0.989633828	Bacteria.Firmicutes.Clostridia.Clostridiales.Lachnospiraceae.Lachnospiraceae_ND3007_group	PTCHD4
118078	ENSG00000244731	rs389884	0.161937552	0.23398302	0.084076668	0.484049084	0.22764764	-0.386633258	-0.390929662	-0.326796305	0.160919083	0.321838166	0.222829398	0.464307823	0.189510828	0.102812383	0.96624275	0.98941416	Bacteria.Firmicutes.Clostridia.Clostridiales.Lachnospiraceae.Lachnospiraceae_ND3007_group	C4A
118079	ENSG00000244754	rs34474685	0.300849567	0.12547898	0.546341529	0.306048223	-0.141799421	0.209880706	0.115238575	-0.217532034	0.135964076	0.135218209	0.190027854	0.210853402	0.257325797	0.068018358	0.989249913	0.970136478	Bacteria.Firmicutes.Clostridia.Clostridiales.Lachnospiraceae.Lachnospiraceae_ND3007_group	N4BP2L2
118080	ENSG00000245680	rs10411176	0.13573	0.226003819	0.697093415	0.868753482	-0.229962286	0.394718553	0.092526942	0.068001947	0.15222972	0.322928002	0.236656177	0.409906323	0.17038729	0.100753775	0.997004569	0.996289631	Bacteria.Firmicutes.Clostridia.Clostridiales.Lachnospiraceae.Lachnospiraceae_ND3007_group	ZNF585B
118081	ENSG00000248144	rs4147541	0.115994702	0.020914642	0.836644166	0.857148632	-0.350880748	0.625665127	-0.063742805	0.068248653	0.220253517	0.264314787	0.307911773	0.377645843	0.157029949	0.020121239	0.997004569	0.996289631	Bacteria.Firmicutes.Clostridia.Clostridiales.Lachnospiraceae.Lachnospiraceae_ND3007_group	ADH1C
118082	ENSG00000248333	rs7534581	0.003997434	0.001942775	0.536268415	0.558687182	0.654969868	-0.783455921	-0.189636776	0.178748575	0.219446889	0.242550672	0.30499543	0.304085191	0.024218814	0.003932195	0.989249913	0.989633828	Bacteria.Firmicutes.Clostridia.Clostridiales.Lachnospiraceae.Lachnospiraceae_ND3007_group	CDK11B
118083	ENSG00000248485	rs4609448	0.78095717	0.245651399	0.201311222	0.238262639	-0.051592436	0.290421114	-0.358972539	0.504954355	0.184768799	0.247893196	0.278079477	0.424228975	0.416885936	0.106394323	0.96624275	0.970136478	Bacteria.Firmicutes.Clostridia.Clostridiales.Lachnospiraceae.Lachnospiraceae_ND3007_group	PCP4L1
118084	ENSG00000248771	rs7659335	0.265565623	0.087707739	0.950127134	0.630948343	0.356542886	-0.447415163	0.025810247	0.165025988	0.317489615	0.258065553	0.411062556	0.341898958	0.242495846	0.052924971	0.997004569	0.991361844	Bacteria.Firmicutes.Clostridia.Clostridiales.Lachnospiraceae.Lachnospiraceae_ND3007_group	SMIM31
118085	ENSG00000249931	rs75310219	0.14516512	0.035074254	0.920820636	0.605455442	0.269025776	-0.507298217	-0.027837163	0.18677264	0.182448007	0.235676472	0.278966094	0.359802292	0.176693544	0.028509441	0.997004569	0.991361844	Bacteria.Firmicutes.Clostridia.Clostridiales.Lachnospiraceae.Lachnospiraceae_ND3007_group	GOLGA8K
118086	ENSG00000250067	rs11669730	0.140518549	0.100622721	0.893270473	0.908839202	0.207860992	-0.38611108	-0.027355893	0.033532527	0.13931045	0.231826603	0.203097436	0.291714302	0.17327716	0.058172704	0.997004569	0.998051213	Bacteria.Firmicutes.Clostridia.Clostridiales.Lachnospiraceae.Lachnospiraceae_ND3007_group	YJEFN3
118087	ENSG00000250305	rs11203962	0.029955821	0.002165237	0.861667002	0.542318449	0.514446818	-0.571110701	-0.057922218	0.162919952	0.231796399	0.178811857	0.331088993	0.265974916	0.074692828	0.004223516	0.997004569	0.989633828	Bacteria.Firmicutes.Clostridia.Clostridiales.Lachnospiraceae.Lachnospiraceae_ND3007_group	TRMT9B
118088	ENSG00000250312	rs6842197	0.042956604	0.001933859	0.11242362	0.084900659	0.483792546	-0.552270592	0.51452933	-0.435135327	0.234329138	0.170896967	0.319746348	0.248700331	0.090282301	0.003929529	0.96624275	0.970136478	Bacteria.Firmicutes.Clostridia.Clostridiales.Lachnospiraceae.Lachnospiraceae_ND3007_group	ZNF718
118089	ENSG00000250317	rs75660081	0.03567767	0.000385641	0.547099277	0.050009676	0.450001992	-0.978858439	-0.173359912	0.691919154	0.209770673	0.261415004	0.286411874	0.346470441	0.081995927	0.001317664	0.989249913	0.970136478	Bacteria.Firmicutes.Clostridia.Clostridiales.Lachnospiraceae.Lachnospiraceae_ND3007_group	SMIM20
118090	ENSG00000250510	rs11612427	0.579588196	0.325315219	0.135987166	0.74126561	0.103274397	0.186503826	-0.393409573	-0.093591186	0.185484313	0.188179893	0.260602213	0.28224969	0.357532266	0.129163602	0.96624275	0.991361844	Bacteria.Firmicutes.Clostridia.Clostridiales.Lachnospiraceae.Lachnospiraceae_ND3007_group	GPR162
118091	ENSG00000250565	rs13020299	0.220997128	0.269874432	0.874401975	0.230646448	0.249616462	-0.249729721	-0.045534138	-0.402604789	0.201995094	0.224406901	0.286930377	0.332720744	0.221304703	0.114113751	0.997004569	0.970136478	Bacteria.Firmicutes.Clostridia.Clostridiales.Lachnospiraceae.Lachnospiraceae_ND3007_group	ATP6V1E2
118092	ENSG00000250571	rs2293922	0.009089842	0.005461754	0.467177123	0.371003253	-0.906943136	0.564978287	0.468043149	-0.320482282	0.337250806	0.196540164	0.639947378	0.355762496	0.037474614	0.00798999	0.980791319	0.971094756	Bacteria.Firmicutes.Clostridia.Clostridiales.Lachnospiraceae.Lachnospiraceae_ND3007_group	GLI4
118093	ENSG00000250673	rs2164280	1.25956861184545e-05	2.53996919765489e-05	0.230314423	0.912806352	-0.664477505	0.696010154	0.251280557	-0.023359286	0.140534117	0.153478118	0.207513841	0.212499119	0.000439558	0.000170585	0.96624275	0.998051213	Bacteria.Firmicutes.Clostridia.Clostridiales.Lachnospiraceae.Lachnospiraceae_ND3007_group	REELD1
118094	ENSG00000251247	rs543518	0.059290128	0.016051776	0.085332995	0.038683751	-0.248050045	0.451824549	0.356598705	-0.533592476	0.129214702	0.182756374	0.204102081	0.25284881	0.109792577	0.016730045	0.96624275	0.970136478	Bacteria.Firmicutes.Clostridia.Clostridiales.Lachnospiraceae.Lachnospiraceae_ND3007_group	ZNF345
118095	ENSG00000251287	rs9812703	5.42628546301373e-05	2.08644628717388e-05	0.291094057	0.686459439	1.150190107	-0.8640405	-0.366752983	0.101149148	0.266155754	0.188265511	0.344569137	0.249457968	0.001297012	0.00014291	0.96624275	0.991361844	Bacteria.Firmicutes.Clostridia.Clostridiales.Lachnospiraceae.Lachnospiraceae_ND3007_group	ALG1L2
118096	ENSG00000251369	rs75946741	0.155474778	0.005840949	0.80261223	0.304633134	-0.22356341	0.556561288	0.055729389	-0.30038105	0.15556136	0.195242137	0.222036729	0.290301213	0.184791399	0.008347604	0.997004569	0.970136478	Bacteria.Firmicutes.Clostridia.Clostridiales.Lachnospiraceae.Lachnospiraceae_ND3007_group	ZNF550
118097	ENSG00000253251	rs27594	0.036785016	0.028895018	0.812706803	0.727348682	-0.680110424	0.481166193	-0.102390989	0.106823011	0.318990648	0.215335511	0.430394649	0.305066708	0.082918633	0.02496677	0.997004569	0.991361844	Bacteria.Firmicutes.Clostridia.Clostridiales.Lachnospiraceae.Lachnospiraceae_ND3007_group	SHLD3
118098	ENSG00000253305	rs2233613	0.272465349	0.182538062	0.550177044	0.726135364	0.185189391	-0.328070323	-0.137633169	0.147099066	0.167321632	0.243488739	0.229149135	0.418147219	0.245113357	0.087810917	0.989249913	0.991361844	Bacteria.Firmicutes.Clostridia.Clostridiales.Lachnospiraceae.Lachnospiraceae_ND3007_group	PCDHGB6
118099	ENSG00000253313	rs1763696	0.456780129	0.930371173	0.042613207	0.38203685	-0.158697991	0.019141346	0.711795392	-0.280634277	0.21198427	0.218216692	0.344176434	0.318859139	0.318871417	0.265194049	0.96624275	0.971094756	Bacteria.Firmicutes.Clostridia.Clostridiales.Lachnospiraceae.Lachnospiraceae_ND3007_group	C1orf210
118100	ENSG00000253710	rs9535856	0.323389143	0.195532544	0.907798096	0.998055408	0.353696086	-0.324837412	-0.051555735	-0.000831333	0.355446175	0.248376064	0.443418978	0.339794146	0.267174881	0.091715765	0.997004569	0.99904814	Bacteria.Firmicutes.Clostridia.Clostridiales.Lachnospiraceae.Lachnospiraceae_ND3007_group	ALG11
118101	ENSG00000253731	rs62379197	0.215016289	0.063073507	0.748993985	0.649103142	0.209244432	-0.340555736	-0.07565052	-0.131578535	0.16711336	0.180086673	0.235431975	0.287837338	0.217999047	0.042081483	0.997004569	0.991361844	Bacteria.Firmicutes.Clostridia.Clostridiales.Lachnospiraceae.Lachnospiraceae_ND3007_group	PCDHGA6
118102	ENSG00000254206	rs11644806	0.352044171	0.165012263	0.80682847	0.802809773	0.286033057	-0.312213876	0.110206013	0.079212006	0.305148034	0.222338966	0.448870334	0.315919025	0.281131701	0.081386304	0.997004569	0.996289631	Bacteria.Firmicutes.Clostridia.Clostridiales.Lachnospiraceae.Lachnospiraceae_ND3007_group	NPIPB11
118103	ENSG00000254221	rs2907323	0.888929947	0.599092825	0.313981162	0.192064216	0.022195887	0.189662898	-0.234520044	0.609708347	0.158307887	0.359008542	0.231108136	0.462532035	0.44507055	0.196893288	0.96624275	0.970136478	Bacteria.Firmicutes.Clostridia.Clostridiales.Lachnospiraceae.Lachnospiraceae_ND3007_group	PCDHGB1
118104	ENSG00000254415	rs872629	0.195091615	0.001033909	0.618209473	0.332783818	0.204132088	-0.927948359	-0.114571683	0.409028754	0.155926788	0.270073119	0.2287812	0.419174937	0.208852527	0.002601802	0.995380284	0.970136478	Bacteria.Firmicutes.Clostridia.Clostridiales.Lachnospiraceae.Lachnospiraceae_ND3007_group	SIGLEC14
118105	ENSG00000254470	rs6591190	0.211528053	0.154357442	0.693187924	0.754773229	-0.745510728	0.478468886	-0.362046309	0.158270457	0.590828668	0.332017049	0.913585713	0.504570211	0.216402189	0.078067055	0.997004569	0.99179599	Bacteria.Firmicutes.Clostridia.Clostridiales.Lachnospiraceae.Lachnospiraceae_ND3007_group	AP5B1
118106	ENSG00000254521	rs3810110	0.000231689	3.40283610280745e-05	0.646616587	0.432884418	0.949813815	-0.756743811	0.172782579	-0.207217824	0.243633628	0.169931004	0.375117761	0.262578382	0.003850167	0.00021725	0.995949836	0.975017476	Bacteria.Firmicutes.Clostridia.Clostridiales.Lachnospiraceae.Lachnospiraceae_ND3007_group	SIGLEC12
118107	ENSG00000254685	rs11210435	0.042809626	0.014591385	0.997757428	0.665094963	0.495507706	-0.53721429	0.000972094	0.124025192	0.239828495	0.214073046	0.344533251	0.285198569	0.090105439	0.015781541	0.99950004	0.991361844	Bacteria.Firmicutes.Clostridia.Clostridiales.Lachnospiraceae.Lachnospiraceae_ND3007_group	FPGT
118108	ENSG00000254726	rs11264432	0.825678071	0.447009646	0.75877872	0.928017934	-0.061173364	0.153114906	-0.121912862	0.026577841	0.276629618	0.200136677	0.395332176	0.293063031	0.428591765	0.161427461	0.997004569	0.998051213	Bacteria.Firmicutes.Clostridia.Clostridiales.Lachnospiraceae.Lachnospiraceae_ND3007_group	MEX3A
118109	ENSG00000254858	rs1128099	0.823935887	0.240737274	0.980376555	0.087220287	-0.041136782	0.300116193	0.006535874	-0.586208147	0.184151351	0.253483304	0.26469967	0.337588217	0.428131153	0.104925038	0.997004569	0.970136478	Bacteria.Firmicutes.Clostridia.Clostridiales.Lachnospiraceae.Lachnospiraceae_ND3007_group	MPV17L2
118110	ENSG00000254986	rs1671063	0.096089755	0.158657597	0.735821569	0.61671655	0.368574837	-0.247360048	-0.116185515	-0.136485424	0.218273248	0.173465988	0.342890761	0.271382983	0.142010628	0.079503219	0.997004569	0.991361844	Bacteria.Firmicutes.Clostridia.Clostridiales.Lachnospiraceae.Lachnospiraceae_ND3007_group	DPP3
118111	ENSG00000254999	rs6797536	0.816632775	0.743685382	0.937053471	0.893916241	-0.04373019	-0.123355413	0.02155137	0.066576194	0.187828347	0.375656693	0.2718386	0.497306724	0.426367864	0.228376124	0.997004569	0.998051213	Bacteria.Firmicutes.Clostridia.Clostridiales.Lachnospiraceae.Lachnospiraceae_ND3007_group	BRK1
118112	ENSG00000255274	rs6589644	0.646284605	0.504379286	0.84148172	0.20797522	-0.074265482	-0.170279254	-0.048399433	0.412305389	0.161070617	0.25363872	0.24103266	0.324190004	0.377531063	0.175054998	0.997004569	0.970136478	Bacteria.Firmicutes.Clostridia.Clostridiales.Lachnospiraceae.Lachnospiraceae_ND3007_group	SMIM35
118113	ENSG00000255529	rs7171442	0.446655763	0.481972457	0.381528265	0.213352148	-0.121082086	0.32105501	-0.216898038	0.722897783	0.158142796	0.453983024	0.246176757	0.575225298	0.315571246	0.170423659	0.976685353	0.970136478	Bacteria.Firmicutes.Clostridia.Clostridiales.Lachnospiraceae.Lachnospiraceae_ND3007_group	POLR2M
118114	ENSG00000255639	rs10849133	0.226035443	0.043325149	0.647248637	0.718097973	-0.309063502	0.451302938	-0.154914705	0.122118778	0.252869129	0.218991089	0.336973581	0.336808821	0.224092839	0.032924219	0.995949836	0.991361844	Bacteria.Firmicutes.Clostridia.Clostridiales.Lachnospiraceae.Lachnospiraceae_ND3007_group
118115	ENSG00000255837	rs7301364	0.629030884	0.087683822	0.365058427	0.945850854	0.087691459	-0.318587284	0.246127569	-0.019247132	0.180661371	0.183744467	0.269831181	0.282294645	0.372439673	0.052924971	0.974368373	0.998051213	Bacteria.Firmicutes.Clostridia.Clostridiales.Lachnospiraceae.Lachnospiraceae_ND3007_group	TAS2R20
118116	ENSG00000256029	rs61050034	0.035511699	0.114061941	0.666536011	0.043471821	0.26377435	-0.373309182	-0.078465437	-0.636256153	0.122845206	0.233064539	0.181264331	0.308961183	0.081989607	0.063815479	0.997004569	0.970136478	Bacteria.Firmicutes.Clostridia.Clostridiales.Lachnospiraceae.Lachnospiraceae_ND3007_group
118117	ENSG00000256162	rs7758259	0.309337869	0.369518385	0.818874483	0.231973061	-0.295783147	0.273943276	0.083854352	0.494290618	0.28867424	0.30315226	0.364707969	0.409667901	0.261444619	0.14118265	0.997004569	0.970136478	Bacteria.Firmicutes.Clostridia.Clostridiales.Lachnospiraceae.Lachnospiraceae_ND3007_group	SMLR1
118118	ENSG00000256223	rs1809942	0.214133817	0.048222389	0.90071415	0.547825886	0.27461686	-0.341398717	-0.046614275	0.166877201	0.218896308	0.169567638	0.372177165	0.276203644	0.217610109	0.035217536	0.997004569	0.989633828	Bacteria.Firmicutes.Clostridia.Clostridiales.Lachnospiraceae.Lachnospiraceae_ND3007_group	ZNF10
118119	ENSG00000256235	rs6870304	0.830729755	0.51149717	0.152907809	0.438501777	-0.079554375	0.167366976	-0.710656848	0.254492408	0.370662694	0.253532909	0.491373783	0.326472661	0.429869175	0.176668744	0.96624275	0.976975611	Bacteria.Firmicutes.Clostridia.Clostridiales.Lachnospiraceae.Lachnospiraceae_ND3007_group	SMIM3
118120	ENSG00000256269	rs202091428	0.783408892	0.106172725	0.182473756	0.962388039	-0.052657269	0.333335679	-0.364253989	-0.013402738	0.190773831	0.203453319	0.270303409	0.283121364	0.417389285	0.060272815	0.96624275	0.998051213	Bacteria.Firmicutes.Clostridia.Clostridiales.Lachnospiraceae.Lachnospiraceae_ND3007_group	HMBS
118121	ENSG00000256574	rs72784589	0.248839526	0.700769086	0.7293128	0.603507597	0.177124088	-0.143919113	-0.079301384	-0.254818749	0.15222068	0.372862995	0.228182892	0.488243452	0.234412936	0.219512274	0.997004569	0.991361844	Bacteria.Firmicutes.Clostridia.Clostridiales.Lachnospiraceae.Lachnospiraceae_ND3007_group	OR13A1
118122	ENSG00000256771	rs7248062	0.109927675	0.023302349	0.362819135	0.203002522	-0.330297788	0.568729227	0.260857273	-0.449232206	0.203801816	0.244793609	0.284639127	0.34932298	0.152836619	0.02153789	0.97361178	0.970136478	Bacteria.Firmicutes.Clostridia.Clostridiales.Lachnospiraceae.Lachnospiraceae_ND3007_group	ZNF253
118123	ENSG00000256806	rs7226265	0.052514768	0.000116552	0.400684419	0.697459693	0.303155792	-0.949160641	0.19517746	-0.127794942	0.153494307	0.231421953	0.230719972	0.32727795	0.10153076	0.000565942	0.976685353	0.991361844	Bacteria.Firmicutes.Clostridia.Clostridiales.Lachnospiraceae.Lachnospiraceae_ND3007_group	C17orf100
118124	ENSG00000256870	rs2625155	0.029176264	0.011483311	0.382254036	0.127299284	-0.732274304	0.569110836	0.386371843	-0.444175747	0.328308788	0.218767832	0.439200645	0.28756774	0.073674252	0.013314835	0.976685353	0.970136478	Bacteria.Firmicutes.Clostridia.Clostridiales.Lachnospiraceae.Lachnospiraceae_ND3007_group	SLC5A8
118125	ENSG00000257017	rs398580	0.114103927	0.19089356	0.303395918	0.846169283	-0.290548009	0.306730598	0.271860905	0.070912499	0.181416511	0.232068781	0.262061255	0.364056356	0.155666138	0.090141277	0.96624275	0.996289631	Bacteria.Firmicutes.Clostridia.Clostridiales.Lachnospiraceae.Lachnospiraceae_ND3007_group	HP
118126	ENSG00000257138	rs4726483	0.011817331	0.004141243	0.259086452	0.209490157	0.482936866	-0.916212537	-0.305526955	0.481913778	0.186423211	0.308249647	0.268356855	0.380200961	0.044409407	0.006589476	0.96624275	0.970136478	Bacteria.Firmicutes.Clostridia.Clostridiales.Lachnospiraceae.Lachnospiraceae_ND3007_group	TAS2R38
118127	ENSG00000257218	rs7957424	0.888811658	0.582481217	0.174062415	0.318210846	0.041807614	0.114800954	-0.567755677	0.301410644	0.297865406	0.207773697	0.413117401	0.299653447	0.44507055	0.193214337	0.96624275	0.970136478	Bacteria.Firmicutes.Clostridia.Clostridiales.Lachnospiraceae.Lachnospiraceae_ND3007_group	GATC
118128	ENSG00000257743	rs10215743	0.214314402	0.093584036	0.704527455	0.340601959	-0.386375481	0.387226656	0.177549263	-0.328247613	0.308101633	0.227548136	0.466144008	0.341916917	0.217666854	0.055268791	0.997004569	0.970136478	Bacteria.Firmicutes.Clostridia.Clostridiales.Lachnospiraceae.Lachnospiraceae_ND3007_group	MGAM2
118129	ENSG00000258289	rs2412065	0.014702182	2.0823822379699e-05	0.453249373	0.917309119	-0.374778639	0.823059653	-0.159911439	0.026775216	0.149519578	0.17931513	0.211931996	0.256890074	0.049572283	0.00014291	0.977882986	0.998051213	Bacteria.Firmicutes.Clostridia.Clostridiales.Lachnospiraceae.Lachnospiraceae_ND3007_group	CHURC1
118130	ENSG00000258818	rs7152104	0.000624238	0.000431963	0.396222835	0.443524949	1.122069357	-0.839638283	0.386785708	-0.251389114	0.312065948	0.226335905	0.452892727	0.326073425	0.007780118	0.001418303	0.976685353	0.978138007	Bacteria.Firmicutes.Clostridia.Clostridiales.Lachnospiraceae.Lachnospiraceae_ND3007_group	RNASE4
118131	ENSG00000259803	rs73264003	0.05214742	2.95945195972533e-05	0.632104459	0.194753365	-0.334792494	1.387674215	-0.120819394	-0.548849999	0.169240825	0.308899847	0.251163648	0.418918744	0.10110076	0.000192508	0.995380284	0.970136478	Bacteria.Firmicutes.Clostridia.Clostridiales.Lachnospiraceae.Lachnospiraceae_ND3007_group	SLC22A31
118132	ENSG00000259823	rs61840345	0.455702979	0.94234334	0.025636066	0.212532959	-0.157412468	-0.0172804	0.659927978	-0.48917073	0.209762671	0.238005393	0.288913717	0.388538982	0.318871417	0.267830878	0.96624275	0.970136478	Bacteria.Firmicutes.Clostridia.Clostridiales.Lachnospiraceae.Lachnospiraceae_ND3007_group	LYPD8
118133	ENSG00000260230	rs57387569	0.077489966	0.012047206	0.796401779	0.993134441	-0.360712597	0.565651775	-0.076010716	-0.002767662	0.201084082	0.218973091	0.293401087	0.320406545	0.127436604	0.013798508	0.997004569	0.998051213	Bacteria.Firmicutes.Clostridia.Clostridiales.Lachnospiraceae.Lachnospiraceae_ND3007_group	FRRS1L
118134	ENSG00000260314	rs935980028	0.581211674	0.610342326	0.6199774	0.192003681	0.084638186	-0.176265611	-0.110169119	-0.644625782	0.152667891	0.344226328	0.221104406	0.488953339	0.357633099	0.199575778	0.995380284	0.970136478	Bacteria.Firmicutes.Clostridia.Clostridiales.Lachnospiraceae.Lachnospiraceae_ND3007_group	MRC1
118135	ENSG00000261150	rs34627661	0.082020578	0.023453844	0.29549077	0.133811316	-0.467455021	0.516457485	0.432391887	-0.501307854	0.264634091	0.222547915	0.409986866	0.330197257	0.131661071	0.021619952	0.96624275	0.970136478	Bacteria.Firmicutes.Clostridia.Clostridiales.Lachnospiraceae.Lachnospiraceae_ND3007_group	EPPK1
118136	ENSG00000263001	rs17515241	0.379718029	0.467447006	0.990866652	0.815290175	0.351764675	-0.187091815	-0.007279901	-0.089953012	0.397725353	0.255963148	0.633512997	0.383502331	0.290392325	0.166597512	0.997832246	0.996289631	Bacteria.Firmicutes.Clostridia.Clostridiales.Lachnospiraceae.Lachnospiraceae_ND3007_group	GTF2I
118137	ENSG00000263465	rs653573	0.187960139	0.178899366	0.761263799	0.626083266	-0.392637512	0.298229892	0.128068434	-0.155307272	0.295076444	0.219476629	0.419756991	0.317229119	0.204762426	0.086381924	0.997004569	0.991361844	Bacteria.Firmicutes.Clostridia.Clostridiales.Lachnospiraceae.Lachnospiraceae_ND3007_group	SRSF8
118138	ENSG00000264343	rs2985422	0.056401153	0.077462874	0.59201614	0.738004003	0.374546099	-0.393895348	-0.182733479	-0.107794801	0.192808455	0.219561698	0.339287264	0.320882638	0.106507482	0.048409338	0.995380284	0.991361844	Bacteria.Firmicutes.Clostridia.Clostridiales.Lachnospiraceae.Lachnospiraceae_ND3007_group	NOTCH2NLA
118139	ENSG00000264364	rs35729384	0.046588796	0.061769511	0.869474845	0.938242395	-0.908048816	0.546619001	0.102899541	0.03082435	0.447600272	0.287579554	0.623724166	0.396304322	0.094525098	0.041452051	0.997004569	0.998051213	Bacteria.Firmicutes.Clostridia.Clostridiales.Lachnospiraceae.Lachnospiraceae_ND3007_group	DYNLL2
118140	ENSG00000264522	rs115650695	0.66561537	0.567954856	0.081431889	0.044120682	-0.073664822	0.217973933	0.450839761	-1.067698203	0.169674948	0.379751452	0.254724572	0.520115464	0.383060701	0.189795844	0.96624275	0.970136478	Bacteria.Firmicutes.Clostridia.Clostridiales.Lachnospiraceae.Lachnospiraceae_ND3007_group	OTUD7B
118141	ENSG00000264717	rs144479181	0.006799628	0.000784295	0.25974395	0.825735486	-0.47948355	1.043660646	0.286874794	-0.092109021	0.171500415	0.29616829	0.252325331	0.416662039	0.032168402	0.002168908	0.96624275	0.996289631	Bacteria.Firmicutes.Clostridia.Clostridiales.Lachnospiraceae.Lachnospiraceae_ND3007_group	NPY4R2
118142	ENSG00000266173	rs8066463	0.006964565	0.000454772	0.015245556	0.005903902	0.327979295	-0.468489858	-0.443795924	0.538384991	0.117677121	0.126828938	0.178057884	0.189120933	0.032375972	0.001469866	0.96624275	0.753334719	Bacteria.Firmicutes.Clostridia.Clostridiales.Lachnospiraceae.Lachnospiraceae_ND3007_group	STRADA
118143	ENSG00000266200	rs4751995	5.80604919033419e-08	4.29215020500998e-10	0.104981303	0.028029743	-1.218506673	1.203135843	0.546709645	-0.599137871	0.198815423	0.163856392	0.332525463	0.266617448	8.44235417996573e-06	2.01783553729981e-08	0.96624275	0.970136478	Bacteria.Firmicutes.Clostridia.Clostridiales.Lachnospiraceae.Lachnospiraceae_ND3007_group	PNLIPRP2
118144	ENSG00000266302	rs778673	5.7447289558534e-08	4.89425248611639e-09	0.001918519	0.013932228	-1.273128585	1.677010369	1.00521682	-0.940801133	0.207637335	0.248650364	0.310804143	0.372240832	8.44235417996573e-06	1.63289482120982e-07	0.787445302	0.970136478	Bacteria.Firmicutes.Clostridia.Clostridiales.Lachnospiraceae.Lachnospiraceae_ND3007_group
118145	ENSG00000266338	rs374539651	0.406449689	0.068032894	0.880356975	0.394979221	0.11936356	-0.439368288	-0.031588607	-0.60904238	0.142850365	0.236768588	0.209043851	0.711251147	0.301029523	0.04429845	0.997004569	0.974888513	Bacteria.Firmicutes.Clostridia.Clostridiales.Lachnospiraceae.Lachnospiraceae_ND3007_group	NBPF15
118146	ENSG00000267795	rs62036088	0.476156207	0.185298856	0.879759958	0.617099769	0.13562264	-0.292556448	-0.041412393	0.163226614	0.189244837	0.218521111	0.272683367	0.324908282	0.325850611	0.088439721	0.997004569	0.991361844	Bacteria.Firmicutes.Clostridia.Clostridiales.Lachnospiraceae.Lachnospiraceae_ND3007_group	SMIM22
118147	ENSG00000268043	rs587711713	0.988610048	0.934307122	0.078183786	0.02809604	-0.003618491	-0.024133778	-0.613012777	0.922792737	0.252499368	0.291657943	0.342550294	0.410824375	0.468877438	0.265797608	0.96624275	0.970136478	Bacteria.Firmicutes.Clostridia.Clostridiales.Lachnospiraceae.Lachnospiraceae_ND3007_group	NBPF12
118148	ENSG00000268279	rs2733583	0.894588639	0.725018406	0.574605706	0.172477901	0.018764665	-0.079916443	0.116803752	-0.526954111	0.141066653	0.226209893	0.207050371	0.381997899	0.446622195	0.224366907	0.99335396	0.970136478	Bacteria.Firmicutes.Clostridia.Clostridiales.Lachnospiraceae.Lachnospiraceae_ND3007_group
118149	ENSG00000269113	rs7554975	0.396954027	0.361745959	0.759372307	0.622067858	0.295558502	-0.233839746	0.134406012	-0.160173976	0.346612801	0.254584962	0.436954618	0.323396315	0.297907446	0.139345495	0.997004569	0.991361844	Bacteria.Firmicutes.Clostridia.Clostridiales.Lachnospiraceae.Lachnospiraceae_ND3007_group	TRABD2B
118150	ENSG00000269713	rs322089	0.354554053	0.068586114	0.639337976	0.77230827	0.247096518	-0.34782791	0.16742614	0.083519493	0.264996687	0.187824618	0.355597402	0.287437172	0.282577598	0.044390799	0.995380284	0.993696086	Bacteria.Firmicutes.Clostridia.Clostridiales.Lachnospiraceae.Lachnospiraceae_ND3007_group	NBPF9
118151	ENSG00000270231	rs1442190810	0.443024394	0.198684679	0.563143154	0.921535104	-0.139524673	0.205916958	-0.170086147	-0.023856843	0.180776093	0.158573837	0.292667152	0.241262159	0.314364296	0.092522925	0.991956993	0.998051213	Bacteria.Firmicutes.Clostridia.Clostridiales.Lachnospiraceae.Lachnospiraceae_ND3007_group	NBPF8
118152	ENSG00000271824	rs6889814	0.204683209	0.047194632	0.936086328	0.523575375	0.279671633	-0.454398909	-0.025727865	0.219413666	0.218292576	0.224621207	0.319597732	0.34213283	0.212334385	0.034865677	0.997004569	0.989633828	Bacteria.Firmicutes.Clostridia.Clostridiales.Lachnospiraceae.Lachnospiraceae_ND3007_group	SMIM32
118153	ENSG00000272047	rs582657	0.380116857	0.310491816	0.169313073	0.260270455	0.271021711	-0.222114345	-0.566596073	0.333077115	0.306690854	0.217297792	0.407663917	0.293290358	0.290392325	0.125344294	0.96624275	0.970136478	Bacteria.Firmicutes.Clostridia.Clostridiales.Lachnospiraceae.Lachnospiraceae_ND3007_group	GTF2H5
118154	ENSG00000272391	rs6945340	0.387688299	0.516576869	0.35275707	0.538928548	0.274651746	-0.138332594	-0.472927022	0.192519835	0.315816347	0.212103983	0.505284274	0.311669963	0.294198067	0.178152543	0.96871948	0.989633828	Bacteria.Firmicutes.Clostridia.Clostridiales.Lachnospiraceae.Lachnospiraceae_ND3007_group	POM121C
118155	ENSG00000272674	rs13176519	0.149711795	0.135103736	0.554343377	0.214938328	0.248216112	-0.322319055	0.147672832	-0.420805178	0.170268148	0.213020178	0.248462427	0.336018843	0.180530918	0.071661407	0.989249913	0.970136478	Bacteria.Firmicutes.Clostridia.Clostridiales.Lachnospiraceae.Lachnospiraceae_ND3007_group	PCDHB16
118156	ENSG00000273749	rs8038998	0.069139487	0.012196689	0.697563943	0.279835366	-0.535878181	0.519753318	0.194234304	-0.364484351	0.289963212	0.201572109	0.497607186	0.334457925	0.118506583	0.013892795	0.997004569	0.970136478	Bacteria.Firmicutes.Clostridia.Clostridiales.Lachnospiraceae.Lachnospiraceae_ND3007_group	CYFIP1
118157	ENSG00000274070	rs34863951	0.580597521	0.128093284	0.256843677	0.3549086	0.115054152	-0.333338345	0.326456474	-0.305205539	0.207193816	0.216267939	0.285378902	0.327558106	0.357633099	0.069073473	0.96624275	0.970554445	Bacteria.Firmicutes.Clostridia.Clostridiales.Lachnospiraceae.Lachnospiraceae_ND3007_group	CASTOR2
118158	ENSG00000274180	rs8067342	0.696181356	0.246076241	0.432338663	0.735641749	0.080923859	-0.360578515	0.251540976	0.133167402	0.206324447	0.308056994	0.318363377	0.392730342	0.392360735	0.106445675	0.976782256	0.991361844	Bacteria.Firmicutes.Clostridia.Clostridiales.Lachnospiraceae.Lachnospiraceae_ND3007_group	NATD1
118159	ENSG00000274349	rs62561224	0.555797658	0.563482696	0.333148953	0.233045148	-0.182494111	0.136201245	0.402346665	-0.39829622	0.308183719	0.234565971	0.412640901	0.330874766	0.351248444	0.188667116	0.96871948	0.970136478	Bacteria.Firmicutes.Clostridia.Clostridiales.Lachnospiraceae.Lachnospiraceae_ND3007_group	ZNF658
118160	ENSG00000274512	rs1272328391	0.090455968	0.035039355	0.579492668	0.53885309	-0.516667536	0.747588098	-0.237441509	0.333665228	0.30064118	0.347239643	0.426345306	0.540069253	0.137967026	0.028509441	0.994929072	0.989633828	Bacteria.Firmicutes.Clostridia.Clostridiales.Lachnospiraceae.Lachnospiraceae_ND3007_group	TBC1D3L
118161	ENSG00000274523	rs6460094	0.091630416	0.159079967	0.317510137	0.60070497	0.471898409	-0.315447632	-0.47348468	0.180200701	0.275612158	0.221441537	0.470037956	0.342612007	0.138787797	0.079611728	0.96624275	0.991361844	Bacteria.Firmicutes.Clostridia.Clostridiales.Lachnospiraceae.Lachnospiraceae_ND3007_group	RCC1L
118162	ENSG00000274750	rs78901806	0.044482086	0.000736959	0.212473798	0.547155479	-0.374841418	1.106051165	0.310462268	-0.380327257	0.182920082	0.312133168	0.246561973	0.628435729	0.091852829	0.002071233	0.96624275	0.989633828	Bacteria.Firmicutes.Clostridia.Clostridiales.Lachnospiraceae.Lachnospiraceae_ND3007_group	H3C6
118163	ENSG00000275052	rs3828238	0.526948709	0.393087513	0.739938852	0.080873729	-0.110439706	-0.341551158	0.085210849	0.975901894	0.173621693	0.397268629	0.255615498	0.550349697	0.34257048	0.147303716	0.997004569	0.970136478	Bacteria.Firmicutes.Clostridia.Clostridiales.Lachnospiraceae.Lachnospiraceae_ND3007_group	PPP4R3B
118164	ENSG00000275074	rs13267096	0.066264353	0.025053482	0.864640446	0.311789469	-0.383921064	0.492348562	0.046816921	0.331625104	0.205520174	0.214658821	0.27354922	0.325312011	0.115738693	0.02255182	0.997004569	0.970136478	Bacteria.Firmicutes.Clostridia.Clostridiales.Lachnospiraceae.Lachnospiraceae_ND3007_group	NUDT18
118165	ENSG00000275302	rs1049807	0.750847038	0.053907912	0.033971637	0.372034183	-0.055893685	0.533103489	-0.594917911	0.366164805	0.175286389	0.271552506	0.274640936	0.407356491	0.408532017	0.037820471	0.96624275	0.971094756	Bacteria.Firmicutes.Clostridia.Clostridiales.Lachnospiraceae.Lachnospiraceae_ND3007_group	CCL4
118166	ENSG00000275395	rs372448642	0.273247618	0.037712083	0.556526857	0.283185372	-0.219856671	0.854830034	0.173762859	-0.608222031	0.198971392	0.402968424	0.293982751	0.562051022	0.245132493	0.029842725	0.989321565	0.970136478	Bacteria.Firmicutes.Clostridia.Clostridiales.Lachnospiraceae.Lachnospiraceae_ND3007_group	FCGBP
118167	ENSG00000275688	rs854624	0.481112416	0.025787332	0.801849569	0.548299751	0.117181324	-0.800453992	0.061969932	0.318904534	0.165372479	0.350808004	0.24592942	0.52845599	0.327794068	0.022992276	0.997004569	0.989633828	Bacteria.Firmicutes.Clostridia.Clostridiales.Lachnospiraceae.Lachnospiraceae_ND3007_group	CCL15-CCL14
118168	ENSG00000275718	rs854684	0.000801057	1.60224427544412e-05	0.042766249	0.027230482	-0.50585248	1.663618603	0.457085671	-1.039764942	0.143822936	0.356824194	0.221184332	0.460233652	0.009195682	0.000120417	0.96624275	0.970136478	Bacteria.Firmicutes.Clostridia.Clostridiales.Lachnospiraceae.Lachnospiraceae_ND3007_group	CCL15
118169	ENSG00000275896	rs1454322156	0.079182303	0.056603758	0.154298404	0.234515672	0.355791117	-0.847119401	-0.419695962	0.712901319	0.199496514	0.436447424	0.291191217	0.594111128	0.129003877	0.039128432	0.96624275	0.970136478	Bacteria.Firmicutes.Clostridia.Clostridiales.Lachnospiraceae.Lachnospiraceae_ND3007_group	PRSS2
118170	ENSG00000276023	rs2074412	0.302176315	0.293998137	0.542068312	0.770811717	0.249046627	-0.246868565	-0.223379918	0.096996861	0.239459571	0.233348083	0.364452374	0.331576996	0.258319422	0.120784859	0.989249913	0.993696086	Bacteria.Firmicutes.Clostridia.Clostridiales.Lachnospiraceae.Lachnospiraceae_ND3007_group	DUSP14
118171	ENSG00000276070	rs1223707500	0.004635871	0.000200667	0.072729495	0.569154274	0.511473492	-1.307301297	-0.455562653	0.276918288	0.174402102	0.331682602	0.249742478	0.483946118	0.026043811	0.000823588	0.96624275	0.989633828	Bacteria.Firmicutes.Clostridia.Clostridiales.Lachnospiraceae.Lachnospiraceae_ND3007_group	CCL4L2
118172	ENSG00000276085	rs75313926	0.000600151	8.61638625439227e-05	0.015900493	0.202533312	0.610642559	-1.336981041	-0.608002981	0.584781556	0.16925137	0.319160718	0.24555975	0.454247964	0.007588317	0.000458645	0.96624275	0.970136478	Bacteria.Firmicutes.Clostridia.Clostridiales.Lachnospiraceae.Lachnospiraceae_ND3007_group	CCL3L1
118173	ENSG00000276234	rs2522972	0.03519617	0.014448212	0.876705222	0.955515536	0.693080008	-0.554041364	-0.069854445	-0.017211464	0.322207872	0.220442256	0.448475954	0.307361038	0.081557619	0.01571329	0.997004569	0.998051213	Bacteria.Firmicutes.Clostridia.Clostridiales.Lachnospiraceae.Lachnospiraceae_ND3007_group	TADA2A
118174	ENSG00000276409	rs854684	0.999172772	0.541892638	0.439273801	0.152662766	0.000162924	0.238148356	0.187347125	-0.724920317	0.156541219	0.38837821	0.240743695	0.500932181	0.471962837	0.183758292	0.976782256	0.970136478	Bacteria.Firmicutes.Clostridia.Clostridiales.Lachnospiraceae.Lachnospiraceae_ND3007_group	CCL14
118175	ENSG00000276430	rs782419234	0.058281833	0.009661778	0.042391134	0.152904233	0.567346594	-0.507816377	0.921393954	-0.406262267	0.294334278	0.190444326	0.445030658	0.280901903	0.108634523	0.011770174	0.96624275	0.970136478	Bacteria.Firmicutes.Clostridia.Clostridiales.Lachnospiraceae.Lachnospiraceae_ND3007_group	FAM25C
118176	ENSG00000276547	rs13159206	0.51615393	0.159735316	0.649235222	0.84216137	-0.116293476	0.359475782	-0.119515425	-0.076022378	0.178131343	0.252751751	0.261554133	0.380249519	0.338580315	0.079849829	0.995949836	0.996289631	Bacteria.Firmicutes.Clostridia.Clostridiales.Lachnospiraceae.Lachnospiraceae_ND3007_group	PCDHGB5
118177	ENSG00000277075	rs6906367	0.382425528	0.006421062	0.844141986	0.207681551	0.162261782	-0.779542973	0.050858467	0.583220972	0.184514781	0.276772171	0.257660869	0.458278778	0.291746948	0.009004469	0.997004569	0.970136478	Bacteria.Firmicutes.Clostridia.Clostridiales.Lachnospiraceae.Lachnospiraceae_ND3007_group	H2AC8
118178	ENSG00000277149	rs11971151	2.89086403102793e-09	1.68041924020032e-09	0.63464221	0.777818245	2.252200542	-1.405969703	-0.214647024	0.07779808	0.327625526	0.200628842	0.449568185	0.274576961	8.49404513521142e-07	6.95202254968375e-08	0.995380284	0.993696086	Bacteria.Firmicutes.Clostridia.Clostridiales.Lachnospiraceae.Lachnospiraceae_ND3007_group	TYW1B
118179	ENSG00000277200	rs111355210	0.001103824	7.8551171501536e-05	0.257812539	0.165727093	-1.033709077	1.059763066	0.498305336	-0.538643306	0.302705712	0.251384545	0.436500979	0.384246377	0.011464487	0.000423141	0.96624275	0.970136478	Bacteria.Firmicutes.Clostridia.Clostridiales.Lachnospiraceae.Lachnospiraceae_ND3007_group	CCDC92B
118180	ENSG00000277258	rs11654269	0.010225344	1.93569003163138e-05	0.733163785	0.589374086	-0.446513024	1.139626691	0.076906436	0.189088841	0.168798476	0.247196295	0.224617948	0.348592817	0.040828233	0.000135272	0.997004569	0.991361844	Bacteria.Firmicutes.Clostridia.Clostridiales.Lachnospiraceae.Lachnospiraceae_ND3007_group	PCGF2
118181	ENSG00000277462	rs4925622	0.143349153	0.193140004	0.871219681	0.297048274	0.343424232	-0.313693766	0.053419079	-0.32965467	0.231834392	0.238555621	0.328226501	0.313591261	0.175555096	0.09092341	0.997004569	0.970136478	Bacteria.Firmicutes.Clostridia.Clostridiales.Lachnospiraceae.Lachnospiraceae_ND3007_group	ZNF670
118182	ENSG00000277494	rs11136270	0.32754796	0.021559876	0.844682331	0.95362763	0.174678511	-0.494421337	0.048791796	-0.018349876	0.17706973	0.209958088	0.248062005	0.314335335	0.268828768	0.020476321	0.997004569	0.998051213	Bacteria.Firmicutes.Clostridia.Clostridiales.Lachnospiraceae.Lachnospiraceae_ND3007_group	GPIHBP1
118183	ENSG00000277586	rs62503767	0.541897734	0.422565221	0.900331185	0.954435076	0.108566613	-0.258511139	-0.032390806	0.026137557	0.177055348	0.320305176	0.257615305	0.455682513	0.346606794	0.154980899	0.997004569	0.998051213	Bacteria.Firmicutes.Clostridia.Clostridiales.Lachnospiraceae.Lachnospiraceae_ND3007_group	NEFL
118184	ENSG00000277632	rs8951	0.906919809	0.119332687	0.090320918	0.46035225	-0.020788506	0.449044825	-0.474549118	0.31471198	0.177102271	0.284497031	0.276014768	0.423752874	0.44930747	0.065754985	0.96624275	0.983980848	Bacteria.Firmicutes.Clostridia.Clostridiales.Lachnospiraceae.Lachnospiraceae_ND3007_group	CCL3
118185	ENSG00000277972	rs1139109	0.420396406	0.185865332	0.679427703	0.763270569	-0.159667098	0.37817466	0.111137719	-0.1108391	0.196907073	0.282841536	0.26773014	0.366464098	0.307305745	0.088465147	0.997004569	0.993080278	Bacteria.Firmicutes.Clostridia.Clostridiales.Lachnospiraceae.Lachnospiraceae_ND3007_group	CISD3
118186	ENSG00000278023	rs11653282	0.290836055	0.732552404	0.66812686	0.147923026	0.16324402	-0.128864702	-0.09791977	-0.742766896	0.153287148	0.375475296	0.227361583	0.507239193	0.252566347	0.226098565	0.997004569	0.970136478	Bacteria.Firmicutes.Clostridia.Clostridiales.Lachnospiraceae.Lachnospiraceae_ND3007_group	RDM1
118187	ENSG00000278053	rs3813910	0.049294518	0.032354014	0.151086733	0.19975051	0.362420371	-0.634363297	-0.448999112	0.47764121	0.180892611	0.290073504	0.309055254	0.368709742	0.097520101	0.027183392	0.96624275	0.970136478	Bacteria.Firmicutes.Clostridia.Clostridiales.Lachnospiraceae.Lachnospiraceae_ND3007_group	DDX52
118188	ENSG00000278311	rs9903355	0.0013126	0.001415222	0.901832734	0.873327549	-0.787446038	0.77106523	-0.049015645	-0.054706128	0.234436174	0.231246418	0.39583307	0.341777967	0.012724013	0.003209914	0.997004569	0.996316234	Bacteria.Firmicutes.Clostridia.Clostridiales.Lachnospiraceae.Lachnospiraceae_ND3007_group	GGNBP2
118189	ENSG00000278540	rs72828246	0.043100627	0.004307014	0.316936418	0.05709125	-0.620024784	0.607958993	0.421878047	-0.555148097	0.300528644	0.205490505	0.418306934	0.286599043	0.090282301	0.006783029	0.96624275	0.970136478	Bacteria.Firmicutes.Clostridia.Clostridiales.Lachnospiraceae.Lachnospiraceae_ND3007_group	ACACA
118190	ENSG00000278558	rs28716045	0.007022948	0.00206567	0.021926194	0.023492305	0.875859642	-0.694325946	1.225785231	-0.792449459	0.31459614	0.216324706	0.522046249	0.341574691	0.032504403	0.004085007	0.96624275	0.970136478	Bacteria.Firmicutes.Clostridia.Clostridiales.Lachnospiraceae.Lachnospiraceae_ND3007_group	TMEM191B
118191	ENSG00000278619	rs35767371	0.196556905	0.157239481	0.83890627	0.75820348	0.291117664	-0.273401506	-0.062701349	-0.087712796	0.223110463	0.191065088	0.307195855	0.283731242	0.208924312	0.079022318	0.997004569	0.992093049	Bacteria.Firmicutes.Clostridia.Clostridiales.Lachnospiraceae.Lachnospiraceae_ND3007_group	MRM1
118192	ENSG00000278662	rs76960632	0.000468548	9.97189637723142e-06	0.961099338	0.943358159	-0.67653038	0.856352338	0.013247675	0.018907306	0.183606474	0.178709419	0.270567902	0.265086914	0.006437361	8.6669108811702e-05	0.997004569	0.998051213	Bacteria.Firmicutes.Clostridia.Clostridiales.Lachnospiraceae.Lachnospiraceae_ND3007_group	GOLGA6L10
118193	ENSG00000278845	rs8077729	0.391302981	0.461165322	0.556177936	0.379891459	0.510835239	-0.240868254	0.447759101	-0.376954244	0.591920032	0.324915063	0.756875514	0.426362206	0.295829483	0.165269933	0.989249913	0.971094756	Bacteria.Firmicutes.Clostridia.Clostridiales.Lachnospiraceae.Lachnospiraceae_ND3007_group	MRPL45
118194	ENSG00000279170	rs480715	0.000390345	0.000156882	0.928157562	0.884108835	1.903944626	-1.133352023	0.057121809	-0.052042767	0.508973396	0.282327642	0.631086491	0.355638183	0.005772055	0.00069939	0.997004569	0.998051213	Bacteria.Firmicutes.Clostridia.Clostridiales.Lachnospiraceae.Lachnospiraceae_ND3007_group	TSTD3
118195	ENSG00000280670	rs3748643	4.27104540269759e-05	5.13274831330572e-05	0.094297849	0.240950732	1.689683155	-1.080263384	-0.86707212	0.395284203	0.384954218	0.249064085	0.510654491	0.334016995	0.001049639	0.000305094	0.96624275	0.970136478	Bacteria.Firmicutes.Clostridia.Clostridiales.Lachnospiraceae.Lachnospiraceae_ND3007_group	CCDC163
118196	ENSG00000284194	rs131816	0.468755594	0.48913919	0.734513398	0.849689355	0.277860937	-0.164134304	-0.187522867	0.064476337	0.381270004	0.23594999	0.550588425	0.338864867	0.323672144	0.172075351	0.997004569	0.996289631	Bacteria.Firmicutes.Clostridia.Clostridiales.Lachnospiraceae.Lachnospiraceae_ND3007_group	SCO2
118197	ENSG00000284690	rs59362027	0.926429532	0.041043768	0.090008727	0.285351389	0.016400298	0.731825402	-0.433824253	-0.564283476	0.176924039	0.351071356	0.252077507	0.523819513	0.453793565	0.031845686	0.96624275	0.970136478	Bacteria.Firmicutes.Clostridia.Clostridiales.Lachnospiraceae.Lachnospiraceae_ND3007_group	CD300H
118198	ENSG00000284691	rs11761125	0.08634417	0.035575723	0.430982636	0.237812953	0.664657216	-0.496467918	-0.383767236	0.358169918	0.38167937	0.231298652	0.484280994	0.300619188	0.135034436	0.028706005	0.976782256	0.970136478	Bacteria.Firmicutes.Clostridia.Clostridiales.Lachnospiraceae.Lachnospiraceae_ND3007_group
118199	ENSG00000284713	rs72930627	0.257218854	0.068283096	0.91706998	0.985830855	-0.196109346	0.471235826	-0.025337906	0.007002133	0.171569773	0.254177992	0.242396462	0.392765312	0.239713824	0.04433704	0.997004569	0.998051213	Bacteria.Firmicutes.Clostridia.Clostridiales.Lachnospiraceae.Lachnospiraceae_ND3007_group	SMIM38
118200	ENSG00000284770	rs7526641	0.038706057	0.001278826	0.483670471	0.316484604	-0.22743722	0.628656498	0.111500955	0.292768592	0.107786456	0.186691493	0.158281412	0.290017366	0.084871799	0.003012872	0.980791319	0.970136478	Bacteria.Firmicutes.Clostridia.Clostridiales.Lachnospiraceae.Lachnospiraceae_ND3007_group	TBCE
118201	ENSG00000284797	rs9305094	0.004322648	0.006124117	0.677173405	0.229205681	0.481522978	-0.565130583	0.102856034	-0.332891018	0.162824933	0.199437745	0.245944584	0.27424903	0.025225677	0.008693564	0.997004569	0.970136478	Bacteria.Firmicutes.Clostridia.Clostridiales.Lachnospiraceae.Lachnospiraceae_ND3007_group
118202	ENSG00000284922	rs376098301	0.239451017	0.114085227	0.909088123	0.820334117	0.342744548	-0.433944525	0.048316521	0.098061868	0.288688524	0.270938198	0.421482832	0.430028092	0.228990641	0.063815479	0.997004569	0.996289631	Bacteria.Firmicutes.Clostridia.Clostridiales.Lachnospiraceae.Lachnospiraceae_ND3007_group	LRTOMT
118203	ENSG00000285053	rs7537	0.426356682	0.996634272	0.137197864	0.563726955	0.129793723	-0.001681887	-0.361930387	0.311358696	0.162147617	0.397178925	0.240503783	0.536559182	0.308738893	0.279227985	0.96624275	0.989633828	Bacteria.Firmicutes.Clostridia.Clostridiales.Lachnospiraceae.Lachnospiraceae_ND3007_group	TBCE
118204	ENSG00000285130	rs11144981	0.005099898	0.000116396	0.123496812	0.245254539	-0.551570978	0.935369041	0.403616274	-0.432761976	0.19026235	0.228037672	0.25864481	0.369076669	0.027721747	0.000565942	0.96624275	0.970136478	Bacteria.Firmicutes.Clostridia.Clostridiales.Lachnospiraceae.Lachnospiraceae_ND3007_group
118205	ENSG00000285188	rs999813	0.015933908	0.000511491	0.27216218	0.136813978	-0.608256811	0.674121003	0.397351252	-0.486822345	0.245743869	0.184307902	0.358784278	0.323173351	0.051539265	0.001588648	0.96624275	0.970136478	Bacteria.Firmicutes.Clostridia.Clostridiales.Lachnospiraceae.Lachnospiraceae_ND3007_group
118206	ENSG00000285269	rs12057033	0.001435967	0.00016902	0.198524058	0.191580777	-0.651654858	0.65394658	0.404262977	-0.341579071	0.195713393	0.163801149	0.311204599	0.258840445	0.013257046	0.000728382	0.96624275	0.970136478	Bacteria.Firmicutes.Clostridia.Clostridiales.Lachnospiraceae.Lachnospiraceae_ND3007_group
118207	ENSG00000285641	rs35138279	0.214723225	0.146682081	0.4431414	0.166832265	0.222600039	-0.319901578	-0.190581521	-0.555110091	0.177664902	0.217782464	0.246991897	0.397042789	0.217955207	0.075432772	0.976782256	0.970136478	Bacteria.Firmicutes.Clostridia.Clostridiales.Lachnospiraceae.Lachnospiraceae_ND3007_group
118208	ENSG00000287725	rs4930260	0.243503361	0.034992741	0.710412644	0.586357629	-0.292274679	0.410824748	-0.129529981	-0.15728445	0.248330123	0.19076935	0.347328937	0.287621549	0.231279153	0.028509441	0.997004569	0.991361844	Bacteria.Firmicutes.Clostridia.Clostridiales.Lachnospiraceae.Lachnospiraceae_ND3007_group
118209	ENSG00000001167	rs6900152	0.092464046	0.349514497	0.098633772	0.735594841	-0.367728587	0.325995419	0.440248738	-0.13504311	0.215335271	0.345947222	0.262751068	0.398188615	0.202990392	0.305571346	0.707293351	0.987289128	Bacteria.Firmicutes.Clostridia.Clostridiales.Lachnospiraceae.Lachnospiraceae_NK4A136_group	NFYA
118210	ENSG00000001460	rs11249099	0.182853012	0.85934814	0.646411805	0.307517387	0.329313545	-0.044589206	-0.141015736	-0.320161165	0.244589852	0.250630018	0.305960114	0.311283295	0.279840326	0.505817165	0.830275944	0.970030223	Bacteria.Firmicutes.Clostridia.Clostridiales.Lachnospiraceae.Lachnospiraceae_NK4A136_group	STPG1
118211	ENSG00000001561	rs9367235	0.842350256	0.953965737	0.76563696	0.599605545	0.085540671	-0.015930091	0.153779553	-0.178252004	0.428377838	0.274890709	0.513731557	0.337884263	0.545820939	0.533192446	0.84789776	0.976445779	Bacteria.Firmicutes.Clostridia.Clostridiales.Lachnospiraceae.Lachnospiraceae_NK4A136_group	ENPP4
118212	ENSG00000001617	rs7642692	0.464234994	0.413781235	0.606167964	0.815883286	-0.163450299	0.418408488	0.137821985	-0.142849164	0.222007576	0.50868326	0.26602932	0.611016569	0.426247529	0.339305137	0.830275944	0.991610558	Bacteria.Firmicutes.Clostridia.Clostridiales.Lachnospiraceae.Lachnospiraceae_NK4A136_group	SEMA3F
118213	ENSG00000002016	rs76321248	0.715296258	0.456313439	0.645709249	0.848119523	0.091908338	-0.237126852	0.138450308	-0.07349792	0.25087812	0.316417766	0.299753562	0.38223702	0.514194485	0.359642797	0.830275944	0.996198199	Bacteria.Firmicutes.Clostridia.Clostridiales.Lachnospiraceae.Lachnospiraceae_NK4A136_group	RAD52
118214	ENSG00000002549	rs3775927	0.038954281	0.007810589	0.064858392	0.026473464	0.991465428	-0.863361103	-1.034172592	0.833228583	0.470490961	0.314493738	0.550656859	0.366916307	0.132705515	0.031245572	0.691343761	0.868133966	Bacteria.Firmicutes.Clostridia.Clostridiales.Lachnospiraceae.Lachnospiraceae_NK4A136_group	LAP3
118215	ENSG00000002726	rs1049748	0.311994921	0.803562336	0.778927614	0.353787935	0.314662743	-0.065631678	-0.103038384	-0.292670598	0.308804688	0.262781346	0.365534048	0.313369676	0.35453957	0.487088836	0.849623664	0.970030223	Bacteria.Firmicutes.Clostridia.Clostridiales.Lachnospiraceae.Lachnospiraceae_NK4A136_group	AOC1
118216	ENSG00000002919	rs1860866	0.079653517	0.127349231	0.094819705	0.137698678	-0.763770847	0.402095726	0.944057688	-0.5106914	0.428944009	0.260359138	0.556894234	0.339795778	0.189257376	0.166321735	0.707293351	0.923696286	Bacteria.Firmicutes.Clostridia.Clostridiales.Lachnospiraceae.Lachnospiraceae_NK4A136_group	SNX11
118217	ENSG00000002933	rs741068	0.067734334	0.017116181	0.598478868	0.379736399	-0.692996027	0.65328013	0.237568049	-0.281793078	0.37302898	0.266968666	0.448930829	0.318623801	0.17505098	0.050033234	0.830275944	0.970030223	Bacteria.Firmicutes.Clostridia.Clostridiales.Lachnospiraceae.Lachnospiraceae_NK4A136_group	TMEM176A
118218	ENSG00000003056	rs1805726	0.031769171	0.28514874	0.12280481	0.704748522	-0.620542156	0.329105801	0.546584022	-0.139238483	0.282755108	0.30537646	0.349603185	0.365849086	0.120341202	0.272830716	0.715145519	0.981321829	Bacteria.Firmicutes.Clostridia.Clostridiales.Lachnospiraceae.Lachnospiraceae_NK4A136_group	M6PR
118219	ENSG00000003147	rs3807807	0.812188067	0.601017048	0.51964876	0.597047225	-0.145447683	0.231792166	-0.430790951	0.259211678	0.609659608	0.441080599	0.665410017	0.487915716	0.53846253	0.420545822	0.818148519	0.976445779	Bacteria.Firmicutes.Clostridia.Clostridiales.Lachnospiraceae.Lachnospiraceae_NK4A136_group	ICA1
118220	ENSG00000003249	rs66701606	0.444682608	0.075324396	0.605355397	0.759463604	-0.208234612	0.536972921	-0.169313721	0.119739876	0.270788601	0.297093568	0.326078468	0.389427509	0.418594275	0.122781626	0.830275944	0.99012822	Bacteria.Firmicutes.Clostridia.Clostridiales.Lachnospiraceae.Lachnospiraceae_NK4A136_group	DBNDD1
118221	ENSG00000003393	rs2302610	0.457315009	0.27366006	0.635915804	0.363225298	0.190113495	-0.387872021	-0.145994834	0.39695452	0.254251513	0.351330873	0.306935125	0.433513215	0.424270541	0.265628628	0.830275944	0.970030223	Bacteria.Firmicutes.Clostridia.Clostridiales.Lachnospiraceae.Lachnospiraceae_NK4A136_group	ALS2
118222	ENSG00000004534	rs2856234	0.052184202	0.035524667	0.275901453	0.313245855	-0.527511216	0.443556916	0.342791153	-0.250802242	0.266704931	0.206588752	0.31196391	0.246775232	0.155252723	0.07760085	0.738451759	0.970030223	Bacteria.Firmicutes.Clostridia.Clostridiales.Lachnospiraceae.Lachnospiraceae_NK4A136_group	RBM6
118223	ENSG00000004777	rs231235	0.620017544	0.667896606	0.713873004	0.323982525	0.113742787	-0.092042725	0.099511615	-0.255471253	0.228302838	0.21355775	0.270218118	0.25705275	0.482324893	0.442810991	0.833350011	0.970030223	Bacteria.Firmicutes.Clostridia.Clostridiales.Lachnospiraceae.Lachnospiraceae_NK4A136_group	ARHGAP33
118224	ENSG00000005100	rs9898942	0.231978443	0.97050634	0.234272083	0.557830836	-0.239360326	-0.016871224	0.285407356	0.2993198	0.198384071	0.454555012	0.237724988	0.508089941	0.313161732	0.537797299	0.736971541	0.976445779	Bacteria.Firmicutes.Clostridia.Clostridiales.Lachnospiraceae.Lachnospiraceae_NK4A136_group	DHX33
118225	ENSG00000005156	rs1003918	0.674552344	0.207443295	0.263315856	0.69130688	0.12638962	-0.364560516	0.404494011	-0.13262899	0.299633265	0.286309498	0.358479843	0.332523757	0.50029584	0.225426965	0.737692106	0.979462811	Bacteria.Firmicutes.Clostridia.Clostridiales.Lachnospiraceae.Lachnospiraceae_NK4A136_group	LIG3
118226	ENSG00000005194	rs498056	0.165707699	0.036407872	0.69308551	0.887307705	-0.461018154	0.505189416	-0.154990511	-0.04024761	0.328856433	0.236455898	0.390964563	0.282898223	0.267600442	0.078526871	0.831908224	0.998246265	Bacteria.Firmicutes.Clostridia.Clostridiales.Lachnospiraceae.Lachnospiraceae_NK4A136_group	CIAPIN1
118227	ENSG00000005206	rs11671	0.974725309	0.72499814	0.924780804	0.661198562	-0.014141399	0.099681528	0.049494861	-0.15042935	0.444633251	0.282134856	0.522205417	0.341671296	0.577554488	0.461034256	0.863642947	0.976445779	Bacteria.Firmicutes.Clostridia.Clostridiales.Lachnospiraceae.Lachnospiraceae_NK4A136_group	SPPL2B
118228	ENSG00000005421	rs854571	0.001286342	0.001067168	0.478102501	0.704266658	1.315794062	-0.904523735	0.365298215	-0.125446479	0.390970775	0.264036337	0.511994725	0.329046425	0.023016598	0.009079059	0.802330014	0.981321829	Bacteria.Firmicutes.Clostridia.Clostridiales.Lachnospiraceae.Lachnospiraceae_NK4A136_group	PON1
118229	ENSG00000005436	rs2901685	0.050775886	0.101837884	0.674754526	0.795468451	-0.531736739	0.501567631	0.147864407	-0.095582837	0.26717525	0.302244787	0.350775269	0.367226957	0.154770794	0.14618408	0.83031511	0.991498987	Bacteria.Firmicutes.Clostridia.Clostridiales.Lachnospiraceae.Lachnospiraceae_NK4A136_group	GCFC2
118230	ENSG00000005469	rs6954473	0.002481155	0.000468749	0.98658176	0.902201139	1.022986243	-0.827142818	-0.006553238	-0.033834509	0.324947694	0.22448987	0.388158553	0.274270187	0.033463867	0.005300121	0.870861336	0.998630517	Bacteria.Firmicutes.Clostridia.Clostridiales.Lachnospiraceae.Lachnospiraceae_NK4A136_group	CROT
118231	ENSG00000005700	rs606270	0.019565231	0.002606382	0.370174832	0.178452213	0.780943094	-0.901538167	-0.344815249	0.451367875	0.326222076	0.2878921	0.382107883	0.331829055	0.09639467	0.016315617	0.776409993	0.923696286	Bacteria.Firmicutes.Clostridia.Clostridiales.Lachnospiraceae.Lachnospiraceae_NK4A136_group	IBTK
118232	ENSG00000005844	rs8056929	0.269473282	0.941506817	0.369077845	0.738065874	-0.220930835	-0.022421662	0.212293068	0.143184142	0.198360456	0.30439232	0.234711207	0.426333936	0.333204089	0.529619152	0.776409993	0.987289128	Bacteria.Firmicutes.Clostridia.Clostridiales.Lachnospiraceae.Lachnospiraceae_NK4A136_group	ITGAL
118233	ENSG00000005981	rs199555754	0.293433913	0.048258527	0.527434596	0.151187825	-0.247898594	0.683319248	-0.171935197	0.583187377	0.234045651	0.33945087	0.27061754	0.401520657	0.345453816	0.093006815	0.821959154	0.923696286	Bacteria.Firmicutes.Clostridia.Clostridiales.Lachnospiraceae.Lachnospiraceae_NK4A136_group	ASB4
118234	ENSG00000006042	rs4795725	0.341078067	0.826867689	0.839497145	0.269164153	0.263326225	0.069077162	-0.069343319	-0.407836858	0.274564501	0.314553152	0.34100564	0.365933534	0.369692273	0.494717719	0.854674338	0.962156438	Bacteria.Firmicutes.Clostridia.Clostridiales.Lachnospiraceae.Lachnospiraceae_NK4A136_group	TMEM98
118235	ENSG00000006047	rs5412	0.20285174	0.772494235	0.059808688	0.10998398	0.298052741	-0.097446246	-0.525268291	0.68654905	0.23168749	0.335648991	0.274196672	0.423685995	0.293198054	0.477478658	0.691343761	0.908696497	Bacteria.Firmicutes.Clostridia.Clostridiales.Lachnospiraceae.Lachnospiraceae_NK4A136_group	YBX2
118236	ENSG00000006128	rs7795107	0.930349718	0.125487958	0.52172729	0.958227066	-0.019290594	-0.471826034	0.169681545	0.023127673	0.219850242	0.303987039	0.263408188	0.439848947	0.565376447	0.165040096	0.818892906	0.998659812	Bacteria.Firmicutes.Clostridia.Clostridiales.Lachnospiraceae.Lachnospiraceae_NK4A136_group	TAC1
118237	ENSG00000006282	rs8076632	0.000598935	9.13157896481711e-07	0.294887278	0.051819653	0.941983552	-1.272953281	-0.328213349	0.551270728	0.261043133	0.234603911	0.310814507	0.278272228	0.014360813	6.02095689528209e-05	0.744788464	0.904415389	Bacteria.Firmicutes.Clostridia.Clostridiales.Lachnospiraceae.Lachnospiraceae_NK4A136_group	SPATA20
118238	ENSG00000006432	rs731571	0.806616076	0.152452966	0.245260447	0.912368898	0.057964032	-0.494655755	0.342064574	-0.045283443	0.235823505	0.341637942	0.291729998	0.409878028	0.538397857	0.186000656	0.736971541	0.998659812	Bacteria.Firmicutes.Clostridia.Clostridiales.Lachnospiraceae.Lachnospiraceae_NK4A136_group	MAP3K9
118239	ENSG00000006652	rs10260414	0.368418874	0.052085224	0.337982541	0.772121656	-0.214782669	0.42205877	-0.286537425	0.073671982	0.237135091	0.213296652	0.296843989	0.253332728	0.385189404	0.096939666	0.760658179	0.991498987	Bacteria.Firmicutes.Clostridia.Clostridiales.Lachnospiraceae.Lachnospiraceae_NK4A136_group	IFRD1
118240	ENSG00000006740	rs78654015	0.865217781	0.875311068	0.739407041	0.988708815	0.03530092	0.107354697	-0.085541315	-0.010861704	0.207154035	0.681462862	0.256063005	0.764563171	0.549793889	0.509768715	0.842900373	0.998837424	Bacteria.Firmicutes.Clostridia.Clostridiales.Lachnospiraceae.Lachnospiraceae_NK4A136_group	ARHGAP44
118241	ENSG00000006744	rs1044564	0.020915498	0.009601597	0.230828664	0.162550249	-0.920436974	0.827842975	0.570280521	-0.5149818	0.388845068	0.310191057	0.471477617	0.364568846	0.099635053	0.03499454	0.736971541	0.923696286	Bacteria.Firmicutes.Clostridia.Clostridiales.Lachnospiraceae.Lachnospiraceae_NK4A136_group	ELAC2
118242	ENSG00000006747	rs3173628	0.207522097	0.242155366	0.935134285	0.784431688	0.434795333	-0.322255555	-0.034072339	-0.093608011	0.341528728	0.273012724	0.417028885	0.340786771	0.295980957	0.246782777	0.863642947	0.991498987	Bacteria.Firmicutes.Clostridia.Clostridiales.Lachnospiraceae.Lachnospiraceae_NK4A136_group	SCIN
118243	ENSG00000007062	rs10034719	0.199397666	0.013397424	0.578809148	0.891787122	-0.359231855	0.594378915	-0.192438002	0.042535996	0.277084626	0.233777308	0.344914524	0.311442825	0.290344779	0.043255303	0.824568549	0.998246265	Bacteria.Firmicutes.Clostridia.Clostridiales.Lachnospiraceae.Lachnospiraceae_NK4A136_group	PROM1
118244	ENSG00000007129	rs3745936	0.62847339	0.102294297	0.909088592	0.442793018	0.103079599	-0.657337474	0.030278924	0.337801957	0.212018622	0.396650521	0.264135593	0.437452417	0.485750923	0.146417244	0.863642947	0.972337973	Bacteria.Firmicutes.Clostridia.Clostridiales.Lachnospiraceae.Lachnospiraceae_NK4A136_group	CEACAM21
118245	ENSG00000007168	rs6628	0.812396337	0.79525123	0.838263794	0.92247772	0.057849682	-0.087398347	-0.060076002	0.038733468	0.242757599	0.335417825	0.293147505	0.396486742	0.53846253	0.484682522	0.854674338	0.998659812	Bacteria.Firmicutes.Clostridia.Clostridiales.Lachnospiraceae.Lachnospiraceae_NK4A136_group	PAFAH1B1
118246	ENSG00000007237	rs8071183	0.372839819	0.978900252	0.242637192	0.80262023	-0.394160951	-0.00763447	0.587985986	-0.084936346	0.43924616	0.287554111	0.498653027	0.33841694	0.387154474	0.53932349	0.736971541	0.991498987	Bacteria.Firmicutes.Clostridia.Clostridiales.Lachnospiraceae.Lachnospiraceae_NK4A136_group	GAS7
118247	ENSG00000007341	rs6700673	5.94352848772976e-08	9.64693558442637e-08	0.597009127	0.383565518	-1.322285981	0.976823813	0.139169099	0.175889089	0.215955593	0.162777963	0.261931574	0.200493639	4.27528674390908e-05	1.13601705104462e-05	0.830275944	0.970030223	Bacteria.Firmicutes.Clostridia.Clostridiales.Lachnospiraceae.Lachnospiraceae_NK4A136_group	ST7L
118248	ENSG00000007933	rs6608458	0.175515186	0.433489453	0.123102916	0.328776525	-0.751067006	0.28217129	1.016257824	-0.421921397	0.548371538	0.358029378	0.650540614	0.428792968	0.274776848	0.348270562	0.715145519	0.970030223	Bacteria.Firmicutes.Clostridia.Clostridiales.Lachnospiraceae.Lachnospiraceae_NK4A136_group	FMO3
118249	ENSG00000008018	rs12717	0.220003667	0.094191551	0.198847575	0.135595228	0.377708652	-0.440819468	-0.465946415	0.480439613	0.304985194	0.259531099	0.358950839	0.317928444	0.305129999	0.139446367	0.73523115	0.923696286	Bacteria.Firmicutes.Clostridia.Clostridiales.Lachnospiraceae.Lachnospiraceae_NK4A136_group	PSMB1
118250	ENSG00000008118	rs9430001	0.018971981	0.013369356	0.080390935	0.05423858	-0.63034877	0.740599174	0.578388466	-0.667260143	0.261968679	0.291195235	0.325644527	0.340370692	0.095655746	0.043234188	0.695766325	0.904415389	Bacteria.Firmicutes.Clostridia.Clostridiales.Lachnospiraceae.Lachnospiraceae_NK4A136_group	CAMK1G
118251	ENSG00000008130	rs4648629	0.900665121	0.820560656	0.355969233	0.567806423	-0.042096242	-0.076602306	0.394881563	-0.23063591	0.335937559	0.336353678	0.424743375	0.401656572	0.558898115	0.492632428	0.77105537	0.976445779	Bacteria.Firmicutes.Clostridia.Clostridiales.Lachnospiraceae.Lachnospiraceae_NK4A136_group	NADK
118252	ENSG00000008311	rs279703	0.133005858	0.350407116	0.190175073	0.391489342	-0.328851758	0.240631567	0.346369614	-0.28316502	0.216148608	0.255835587	0.261629255	0.328241618	0.240587178	0.305819185	0.73523115	0.970030223	Bacteria.Firmicutes.Clostridia.Clostridiales.Lachnospiraceae.Lachnospiraceae_NK4A136_group	AASS
118253	ENSG00000008382	rs4807565	0.385780039	0.690185701	0.018359732	0.087867078	0.246416086	-0.149473073	-0.809407124	0.702543716	0.282205746	0.373323111	0.334568362	0.405429929	0.390932262	0.448410095	0.624059416	0.904415389	Bacteria.Firmicutes.Clostridia.Clostridiales.Lachnospiraceae.Lachnospiraceae_NK4A136_group	MPND
118254	ENSG00000008869	rs17498825	0.603656948	0.142552671	0.755207926	0.941496468	0.136496363	-0.358085538	0.094605017	0.022194764	0.261640911	0.241242545	0.302156925	0.3012586	0.47737661	0.179500191	0.846207813	0.998659812	Bacteria.Firmicutes.Clostridia.Clostridiales.Lachnospiraceae.Lachnospiraceae_NK4A136_group	HEATR5B
118255	ENSG00000008952	rs12636720	0.027829166	0.236381739	0.009856298	0.178490963	-0.665186565	0.381388326	0.955343407	-0.505822862	0.295615898	0.319120844	0.359283137	0.371896011	0.11340584	0.243752457	0.624059416	0.923696286	Bacteria.Firmicutes.Clostridia.Clostridiales.Lachnospiraceae.Lachnospiraceae_NK4A136_group	SEC62
118256	ENSG00000008988	rs2976045	0.998030144	0.956784378	0.260949066	0.242293336	-0.000525833	-0.018699768	-0.308867362	0.479082613	0.212169576	0.343754001	0.272363743	0.40599574	0.584024773	0.533806147	0.73751951	0.958162221	Bacteria.Firmicutes.Clostridia.Clostridiales.Lachnospiraceae.Lachnospiraceae_NK4A136_group	RPS20
118257	ENSG00000009307	rs6692870	0.099582828	0.119014142	0.07579077	0.106249783	-1.097461811	0.661368315	1.414363134	-0.803534736	0.65687385	0.418648631	0.783811594	0.490552296	0.209091694	0.161000401	0.691343761	0.908696497	Bacteria.Firmicutes.Clostridia.Clostridiales.Lachnospiraceae.Lachnospiraceae_NK4A136_group	CSDE1
118258	ENSG00000009765	rs74756065	0.541692454	0.418081375	0.42901712	0.200812009	0.157471171	-0.304990274	-0.248037713	0.603477375	0.256680322	0.374247737	0.311664551	0.466961774	0.455419828	0.340698848	0.793263014	0.929573385	Bacteria.Firmicutes.Clostridia.Clostridiales.Lachnospiraceae.Lachnospiraceae_NK4A136_group	IYD
118259	ENSG00000010030	rs2234064	0.131880369	0.108705258	0.872103067	0.959744948	-0.585274099	0.435889533	-0.071524674	0.015757768	0.383554029	0.268010216	0.442536661	0.310996452	0.23950854	0.152445975	0.858129923	0.998659812	Bacteria.Firmicutes.Clostridia.Clostridiales.Lachnospiraceae.Lachnospiraceae_NK4A136_group	ETV7
118260	ENSG00000010072	rs722302	0.849507408	0.573076721	0.600192972	0.683670826	-0.070714679	-0.173041806	0.235657855	0.146815014	0.371196512	0.305515095	0.447421051	0.358704637	0.545927247	0.408777559	0.830275944	0.979462811	Bacteria.Firmicutes.Clostridia.Clostridiales.Lachnospiraceae.Lachnospiraceae_NK4A136_group	SPRTN
118261	ENSG00000010165	rs6695502	0.354463554	0.514708419	0.112814692	0.04668423	0.233682952	-0.197709448	-0.470215119	0.740358291	0.250563977	0.301795569	0.292532162	0.365105094	0.376919048	0.385399305	0.711691247	0.897495953	Bacteria.Firmicutes.Clostridia.Clostridiales.Lachnospiraceae.Lachnospiraceae_NK4A136_group	METTL13
118262	ENSG00000010626	rs2238116	0.008624396	0.005525077	0.390961433	0.26675777	-0.463434749	0.850636478	-0.18338646	0.372908244	0.171090033	0.29633663	0.212341334	0.332899393	0.065073599	0.025102934	0.778926232	0.962156438	Bacteria.Firmicutes.Clostridia.Clostridiales.Lachnospiraceae.Lachnospiraceae_NK4A136_group	LRRC23
118263	ENSG00000010704	rs1150658	0.185351034	0.276753363	0.380865754	0.763014376	-0.320121403	0.454317124	0.253788898	-0.142880656	0.239139155	0.414201166	0.287644595	0.471875366	0.280915141	0.26771579	0.776409993	0.99012822	Bacteria.Firmicutes.Clostridia.Clostridiales.Lachnospiraceae.Lachnospiraceae_NK4A136_group	HFE
118264	ENSG00000011105	rs9919727	0.232650922	0.07084337	0.303365017	0.560136512	0.384916501	-0.442053423	0.424723323	-0.171186325	0.31948722	0.240692343	0.409387131	0.292299774	0.313651937	0.118064843	0.753261727	0.976445779	Bacteria.Firmicutes.Clostridia.Clostridiales.Lachnospiraceae.Lachnospiraceae_NK4A136_group	TSPAN9
118265	ENSG00000011295	rs11657912	0.211250511	0.035490779	0.716982031	0.583743678	-0.441504222	0.551061964	-0.143419623	-0.162700664	0.349683691	0.256610834	0.393926425	0.295456356	0.29925463	0.07760085	0.833350011	0.976445779	Bacteria.Firmicutes.Clostridia.Clostridiales.Lachnospiraceae.Lachnospiraceae_NK4A136_group	TTC19
118266	ENSG00000011376	rs17077990	0.343724223	0.053366171	0.712156168	0.979959428	0.264737763	-0.521890272	0.116387969	0.007972749	0.277564361	0.265221879	0.314070721	0.316170261	0.370633605	0.098592739	0.833350011	0.998659812	Bacteria.Firmicutes.Clostridia.Clostridiales.Lachnospiraceae.Lachnospiraceae_NK4A136_group	LARS2
118267	ENSG00000011523	rs1420183	0.625493474	0.958855798	0.806517806	0.670598701	-0.190791881	-0.013613352	0.112094778	0.137664197	0.389043676	0.262862777	0.455815069	0.322198945	0.48414134	0.53437058	0.851694848	0.979127115	Bacteria.Firmicutes.Clostridia.Clostridiales.Lachnospiraceae.Lachnospiraceae_NK4A136_group	CEP68
118268	ENSG00000011638	rs909083	0.909492471	0.975580115	0.439517249	0.424362926	0.076680078	-0.012511099	-0.576932652	0.363101832	0.671910292	0.407147924	0.741762997	0.451653717	0.561611588	0.53897293	0.796888889	0.970030223	Bacteria.Firmicutes.Clostridia.Clostridiales.Lachnospiraceae.Lachnospiraceae_NK4A136_group	LDAF1
118269	ENSG00000012061	rs12979410	0.114400623	0.067261197	0.291567785	0.798951376	0.356848532	-0.619702211	-0.279464466	0.102244534	0.223000396	0.33298602	0.262820601	0.399782883	0.223210909	0.115152934	0.743800596	0.991498987	Bacteria.Firmicutes.Clostridia.Clostridiales.Lachnospiraceae.Lachnospiraceae_NK4A136_group	ERCC1
118270	ENSG00000012779	rs7918542	0.888633447	0.258447156	0.541358122	0.947571721	0.029252242	-0.343762826	0.154427446	0.023469769	0.208076794	0.301531922	0.251510331	0.355543568	0.556318531	0.257192929	0.821959154	0.998659812	Bacteria.Firmicutes.Clostridia.Clostridiales.Lachnospiraceae.Lachnospiraceae_NK4A136_group	ALOX5
118271	ENSG00000013288	rs4689486	0.350930923	0.448523721	0.745715342	0.765205839	0.176426367	-0.656134814	0.078444983	-0.269036601	0.1877791	0.860511942	0.240867902	0.897069661	0.375086063	0.355802261	0.844711307	0.991498987	Bacteria.Firmicutes.Clostridia.Clostridiales.Lachnospiraceae.Lachnospiraceae_NK4A136_group	MAN2B2
118272	ENSG00000013364	rs112178731	0.03567204	0.123569124	0.208682339	0.798241015	0.475456945	-0.448572537	-0.347947774	0.086589884	0.221629633	0.287510026	0.274017333	0.337353329	0.12622322	0.16390512	0.73523115	0.991498987	Bacteria.Firmicutes.Clostridia.Clostridiales.Lachnospiraceae.Lachnospiraceae_NK4A136_group	MVP
118273	ENSG00000013561	rs187542	0.254652317	0.39490183	0.809919407	0.467295805	0.613519126	-0.268252247	0.158542823	-0.282123972	0.533829537	0.313218446	0.656462264	0.385846507	0.32635544	0.328927637	0.851694848	0.972878053	Bacteria.Firmicutes.Clostridia.Clostridiales.Lachnospiraceae.Lachnospiraceae_NK4A136_group	RNF14
118274	ENSG00000013573	rs1046458	6.28876352693096e-05	5.11559608377505e-07	0.494482039	0.599925713	1.230187806	-1.12488316	-0.220793623	0.126069699	0.28746355	0.201743764	0.321354817	0.239180737	0.003571279	3.80487952991917e-05	0.808638797	0.976445779	Bacteria.Firmicutes.Clostridia.Clostridiales.Lachnospiraceae.Lachnospiraceae_NK4A136_group	DDX11
118275	ENSG00000014138	rs655433	0.858951276	0.361018606	0.424712748	0.787762706	-0.037172917	-0.277747686	0.197441142	-0.097476164	0.208349799	0.301927543	0.245778795	0.360581809	0.548022438	0.311962139	0.791411533	0.991498987	Bacteria.Firmicutes.Clostridia.Clostridiales.Lachnospiraceae.Lachnospiraceae_NK4A136_group	POLA2
118276	ENSG00000014164	rs6558369	0.074860652	0.029926452	0.916849872	0.317254371	0.533738565	-0.51433447	-0.034337945	-0.296170267	0.294822801	0.231702786	0.327623039	0.293857748	0.183992976	0.069476998	0.863642947	0.970030223	Bacteria.Firmicutes.Clostridia.Clostridiales.Lachnospiraceae.Lachnospiraceae_NK4A136_group	ZC3H3
118277	ENSG00000014216	rs11605576	0.994938801	0.048625519	0.558788247	0.36704804	0.001298577	0.430853324	-0.146672424	-0.243934447	0.203929948	0.214394606	0.249581889	0.268546241	0.583042535	0.093355733	0.822202396	0.970030223	Bacteria.Firmicutes.Clostridia.Clostridiales.Lachnospiraceae.Lachnospiraceae_NK4A136_group	CAPN1
118278	ENSG00000015133	rs12587463	0.865747366	0.462702	0.677247264	0.067666769	-0.036235167	-0.361373975	-0.108298286	1.059803365	0.213483469	0.489151833	0.259020734	0.57033171	0.549842051	0.362312007	0.830535591	0.904415389	Bacteria.Firmicutes.Clostridia.Clostridiales.Lachnospiraceae.Lachnospiraceae_NK4A136_group	CCDC88C
118279	ENSG00000015413	rs2052868	0.685157237	0.689890897	0.919062885	0.150333225	0.101586342	0.122440896	0.031029308	-0.542244335	0.249440285	0.305500699	0.304179479	0.372538637	0.502720294	0.448410095	0.863642947	0.923696286	Bacteria.Firmicutes.Clostridia.Clostridiales.Lachnospiraceae.Lachnospiraceae_NK4A136_group	DPEP1
118280	ENSG00000015479	rs7305	0.309668352	0.442172442	0.762054063	0.851864805	-0.335751557	0.171319632	0.112906392	0.047968999	0.327907746	0.221555435	0.371330304	0.255855823	0.35338446	0.352658156	0.847530989	0.996739343	Bacteria.Firmicutes.Clostridia.Clostridiales.Lachnospiraceae.Lachnospiraceae_NK4A136_group	MATR3
118281	ENSG00000015532	rs6504649	0.402219535	0.366800419	0.821765691	0.712433006	0.227492535	-0.257785917	0.074874284	-0.130111637	0.269802794	0.283647715	0.331028145	0.35145791	0.399187374	0.31519516	0.852381057	0.983390763	Bacteria.Firmicutes.Clostridia.Clostridiales.Lachnospiraceae.Lachnospiraceae_NK4A136_group	XYLT2
118282	ENSG00000016391	rs6445607	0.314676811	0.350039352	0.468631147	0.396577202	0.390344109	-0.259580099	0.349917969	-0.287362767	0.385222912	0.275769354	0.480008966	0.336731009	0.356087068	0.305631043	0.802330014	0.970030223	Bacteria.Firmicutes.Clostridia.Clostridiales.Lachnospiraceae.Lachnospiraceae_NK4A136_group	CHDH
118283	ENSG00000018236	rs553321	0.115724122	0.155073599	0.061735226	0.044228226	-0.327731384	0.408891302	0.473850805	-0.742584068	0.205566663	0.284236894	0.249262044	0.3619297	0.224574925	0.187941975	0.691343761	0.897495953	Bacteria.Firmicutes.Clostridia.Clostridiales.Lachnospiraceae.Lachnospiraceae_NK4A136_group	CNTN1
118284	ENSG00000018699	rs3820915	0.10411804	0.065773901	0.060888993	0.031196284	1.075681689	-0.722602847	-1.33429454	0.943052314	0.65260283	0.386104331	0.699535655	0.42820978	0.214538612	0.113379908	0.691343761	0.884257247	Bacteria.Firmicutes.Clostridia.Clostridiales.Lachnospiraceae.Lachnospiraceae_NK4A136_group	TTC27
118285	ENSG00000019169	rs1813376	0.652090661	0.993463254	0.645551141	0.362769156	-0.112427007	0.003123716	0.1316409	-0.449370065	0.248208763	0.379817303	0.284874062	0.490286876	0.49515583	0.541969307	0.830275944	0.970030223	Bacteria.Firmicutes.Clostridia.Clostridiales.Lachnospiraceae.Lachnospiraceae_NK4A136_group	MARCO
118286	ENSG00000019505	rs7481764	0.567016145	0.528188932	0.647910921	0.750877332	0.303892378	-0.196521437	0.34329772	-0.135189389	0.528152936	0.309882681	0.748257345	0.42401646	0.463475682	0.390398452	0.830275944	0.988018837	Bacteria.Firmicutes.Clostridia.Clostridiales.Lachnospiraceae.Lachnospiraceae_NK4A136_group	SYT13
118287	ENSG00000020922	rs11020802	0.030570898	0.106843655	0.156836946	0.818064905	-0.512263551	0.362535756	0.396537744	-0.065230914	0.231704638	0.221708891	0.276845197	0.282423667	0.118595657	0.150677073	0.730915463	0.991610558	Bacteria.Firmicutes.Clostridia.Clostridiales.Lachnospiraceae.Lachnospiraceae_NK4A136_group	MRE11
118288	ENSG00000021488	rs6510301	0.685474155	0.585410012	0.218467121	0.277863838	0.111802464	0.172607678	-0.399884809	0.434973152	0.274818113	0.314843702	0.321804277	0.397491345	0.502720294	0.414975063	0.736971541	0.962156438	Bacteria.Firmicutes.Clostridia.Clostridiales.Lachnospiraceae.Lachnospiraceae_NK4A136_group	SLC7A9
118289	ENSG00000021574	rs9789593	0.257848718	0.213483354	0.952092459	0.688484552	-0.358909241	0.463207373	0.022089275	0.178461185	0.314418191	0.368690982	0.366252049	0.443152931	0.328115473	0.229138813	0.86532544	0.979462811	Bacteria.Firmicutes.Clostridia.Clostridiales.Lachnospiraceae.Lachnospiraceae_NK4A136_group	SPAST
118290	ENSG00000022277	rs6999	0.327367404	0.85036521	0.0989192	0.259373902	0.320102115	-0.051401017	-0.605089751	0.378324789	0.324362082	0.271380788	0.361444489	0.332500742	0.364833067	0.504017717	0.707293351	0.962156438	Bacteria.Firmicutes.Clostridia.Clostridiales.Lachnospiraceae.Lachnospiraceae_NK4A136_group	RTF2
118291	ENSG00000022556	rs4422092	0.005307588	0.003014871	0.337892079	0.701777909	-0.923658882	0.810104613	0.353955267	-0.119499142	0.320179074	0.262851133	0.366617658	0.310697747	0.050015419	0.017666852	0.760658179	0.98010117	Bacteria.Firmicutes.Clostridia.Clostridiales.Lachnospiraceae.Lachnospiraceae_NK4A136_group	NLRP2
118292	ENSG00000023191	rs12786555	0.515856121	0.038838438	0.98187952	0.346532975	0.139176202	-1.188453794	0.005948734	0.605993668	0.21303001	0.563624429	0.260907412	0.639090031	0.44652776	0.081160889	0.870623935	0.970030223	Bacteria.Firmicutes.Clostridia.Clostridiales.Lachnospiraceae.Lachnospiraceae_NK4A136_group	RNH1
118293	ENSG00000023228	rs4147713	0.562591495	0.861701353	0.596155516	0.979156272	0.206661928	-0.048108019	-0.219645402	0.008466322	0.35509977	0.275059099	0.41243469	0.322803783	0.462260376	0.50608903	0.830275944	0.998659812	Bacteria.Firmicutes.Clostridia.Clostridiales.Lachnospiraceae.Lachnospiraceae_NK4A136_group	NDUFS1
118294	ENSG00000023516	rs9533065	0.009617581	0.371006108	0.031146729	0.886150402	-0.516742978	0.282659061	0.528117801	0.05660922	0.193667615	0.313777399	0.239728334	0.393830351	0.068496028	0.316238108	0.652228093	0.997999873	Bacteria.Firmicutes.Clostridia.Clostridiales.Lachnospiraceae.Lachnospiraceae_NK4A136_group	AKAP11
118295	ENSG00000023572	rs4657845	0.0037735	0.00371923	0.048897159	0.056885862	-1.863045252	1.132716902	1.410147945	-0.828505131	0.620045851	0.376353557	0.702567405	0.427357658	0.041671491	0.020132028	0.691343761	0.904415389	Bacteria.Firmicutes.Clostridia.Clostridiales.Lachnospiraceae.Lachnospiraceae_NK4A136_group	GLRX2
118296	ENSG00000023909	rs6541405	0.293285299	0.412775431	0.42846149	0.870183316	0.250199732	-0.247405591	-0.229071654	0.062098359	0.236144861	0.300134881	0.287485411	0.378481565	0.345453816	0.33889551	0.793263014	0.997999873	Bacteria.Firmicutes.Clostridia.Clostridiales.Lachnospiraceae.Lachnospiraceae_NK4A136_group	GCLM
118297	ENSG00000024862	rs12205733	0.1744098	0.811882271	0.212462651	0.562045711	0.367171846	0.110671812	-0.407750937	-0.299748962	0.267384777	0.463124018	0.323818401	0.514327318	0.274521008	0.489030438	0.736038813	0.976445779	Bacteria.Firmicutes.Clostridia.Clostridiales.Lachnospiraceae.Lachnospiraceae_NK4A136_group	CCDC28A
118298	ENSG00000025039	rs10455509	0.020162182	0.205333541	0.129879997	0.994249929	-0.488799101	0.534158679	0.378815765	-0.003309989	0.205217686	0.417534315	0.246944421	0.457529622	0.097391821	0.22417453	0.720657968	0.9991184	Bacteria.Firmicutes.Clostridia.Clostridiales.Lachnospiraceae.Lachnospiraceae_NK4A136_group	RRAGD
118299	ENSG00000025156	rs556439	0.152293207	0.296339218	0.570275484	0.79672098	-0.604831719	0.279364905	0.304028143	-0.086126534	0.417566543	0.265358907	0.532873513	0.332982142	0.25796053	0.278870865	0.822202396	0.991498987	Bacteria.Firmicutes.Clostridia.Clostridiales.Lachnospiraceae.Lachnospiraceae_NK4A136_group	HSF2
118300	ENSG00000025772	rs2234197	0.116391449	0.000692786	0.516516574	0.093987194	0.366764466	-1.08632854	-0.176412292	0.616119185	0.230479236	0.304894099	0.270452189	0.362508045	0.225060374	0.00699124	0.816446672	0.904415389	Bacteria.Firmicutes.Clostridia.Clostridiales.Lachnospiraceae.Lachnospiraceae_NK4A136_group	TOMM34
118301	ENSG00000026297	rs2769345	0.010773665	0.021275009	0.13166112	0.274216969	-0.754906324	0.485798989	0.552454983	-0.287994671	0.287519993	0.205826897	0.361837225	0.261168674	0.072203461	0.057194936	0.720657968	0.962156438	Bacteria.Firmicutes.Clostridia.Clostridiales.Lachnospiraceae.Lachnospiraceae_NK4A136_group	RNASET2
118302	ENSG00000026950	rs4711109	0.054212354	0.314487196	0.109176489	0.49022081	-0.398319705	0.42205764	0.41332535	-0.315329005	0.203160886	0.416355918	0.254481831	0.454433586	0.158091565	0.287989349	0.711691247	0.972878053	Bacteria.Firmicutes.Clostridia.Clostridiales.Lachnospiraceae.Lachnospiraceae_NK4A136_group	BTN3A1
118303	ENSG00000027001	rs2077440	0.185762037	0.370978086	0.476296217	0.760281267	0.29176294	-0.318386563	-0.189688698	0.119162341	0.218161211	0.353417362	0.264771796	0.388914108	0.280915141	0.316238108	0.802330014	0.99012822	Bacteria.Firmicutes.Clostridia.Clostridiales.Lachnospiraceae.Lachnospiraceae_NK4A136_group	MIPEP
118304	ENSG00000028203	rs4468424	0.898653693	0.07342668	0.516174475	0.867586278	0.026499625	-0.652998036	0.164709179	0.071230693	0.207253293	0.358870611	0.252303997	0.42554834	0.558058476	0.121252496	0.816446672	0.997999873	Bacteria.Firmicutes.Clostridia.Clostridiales.Lachnospiraceae.Lachnospiraceae_NK4A136_group	VEZT
118305	ENSG00000028310	rs28567708	0.411161184	0.121895457	0.719466113	0.16523352	-0.176067084	0.624122489	0.089175959	-0.781870057	0.212852054	0.39820973	0.247205206	0.557094316	0.40330312	0.162760162	0.833350011	0.923696286	Bacteria.Firmicutes.Clostridia.Clostridiales.Lachnospiraceae.Lachnospiraceae_NK4A136_group	BRD9
118306	ENSG00000028528	rs12591947	0.626157643	0.335094297	0.682385438	0.863178331	0.229984403	-0.339202364	0.221825422	0.067741582	0.469865306	0.349294082	0.539651074	0.39153894	0.484481643	0.29789227	0.83083655	0.997999873	Bacteria.Firmicutes.Clostridia.Clostridiales.Lachnospiraceae.Lachnospiraceae_NK4A136_group	SNX1
118307	ENSG00000029639	rs9397803	0.458526611	0.247089011	0.988723546	0.78792553	0.345701837	-0.403912021	0.007179292	0.102566441	0.463583046	0.345826808	0.506015725	0.379710261	0.424270541	0.250027826	0.871417158	0.991498987	Bacteria.Firmicutes.Clostridia.Clostridiales.Lachnospiraceae.Lachnospiraceae_NK4A136_group	TFB1M
118308	ENSG00000029725	rs1968058	0.533044932	0.154921041	0.416793814	0.100058179	0.250691357	-0.459839337	-0.37735898	0.617110939	0.400012289	0.31953296	0.461765046	0.369894328	0.453815274	0.187870462	0.78771617	0.904415389	Bacteria.Firmicutes.Clostridia.Clostridiales.Lachnospiraceae.Lachnospiraceae_NK4A136_group	RABEP1
118309	ENSG00000030582	rs9895894	0.875151828	0.749664407	0.882837525	0.119148671	-0.039879071	-0.126457506	-0.043381446	0.857194428	0.252817544	0.394639873	0.293210114	0.542808842	0.552745272	0.469728906	0.858253911	0.923696286	Bacteria.Firmicutes.Clostridia.Clostridiales.Lachnospiraceae.Lachnospiraceae_NK4A136_group	GRN
118310	ENSG00000031691	rs1471539	0.021890546	0.009549058	0.475506949	0.977074755	-0.757963899	0.842115233	0.256387266	0.01062848	0.322716554	0.31529679	0.357228993	0.36843916	0.102159076	0.034929841	0.802330014	0.998659812	Bacteria.Firmicutes.Clostridia.Clostridiales.Lachnospiraceae.Lachnospiraceae_NK4A136_group	CENPQ
118311	ENSG00000032742	rs17056099	0.831849077	0.41661518	0.446951657	0.55205315	-0.057172822	0.25817835	-0.242206567	0.230148446	0.268182742	0.315804882	0.316547913	0.384994914	0.543637772	0.340414027	0.796888889	0.976445779	Bacteria.Firmicutes.Clostridia.Clostridiales.Lachnospiraceae.Lachnospiraceae_NK4A136_group	IFT88
118312	ENSG00000033178	rs7657708	0.157878939	0.014234977	0.512579502	0.10751801	0.460668033	-0.832308364	-0.253180016	0.625233367	0.322438953	0.330401608	0.384513571	0.383111643	0.26267962	0.044605798	0.816446672	0.908696497	Bacteria.Firmicutes.Clostridia.Clostridiales.Lachnospiraceae.Lachnospiraceae_NK4A136_group	UBA6
118313	ENSG00000034239	rs3750259	0.396757024	0.42153695	0.294001653	0.144176776	0.298859781	-0.216434824	0.424958449	-0.454379435	0.350337314	0.267574544	0.401687302	0.307381427	0.396014501	0.342864869	0.744788464	0.923696286	Bacteria.Firmicutes.Clostridia.Clostridiales.Lachnospiraceae.Lachnospiraceae_NK4A136_group	CLXN
118314	ENSG00000034677	rs10111624	0.825696746	0.227036029	0.953560669	0.625614614	0.047293986	-0.334203355	0.016063361	0.164396184	0.213889535	0.27403448	0.274769867	0.335337937	0.542364786	0.237221758	0.86532544	0.976445779	Bacteria.Firmicutes.Clostridia.Clostridiales.Lachnospiraceae.Lachnospiraceae_NK4A136_group	RNF19A
118315	ENSG00000035115	rs62114506	2.73978673061634e-05	4.87465883592071e-06	0.20365402	0.904226242	0.811812007	-1.065848639	-0.278857097	0.030449881	0.179849942	0.213819494	0.217156055	0.252079515	0.002038736	0.000203944	0.73523115	0.998630517	Bacteria.Firmicutes.Clostridia.Clostridiales.Lachnospiraceae.Lachnospiraceae_NK4A136_group	SH3YL1
118316	ENSG00000035141	rs2279159	0.189293164	0.32457487	0.981815677	0.606169426	0.364630882	-0.376982239	0.007486441	-0.216034281	0.274867566	0.37978412	0.327197178	0.416999411	0.282884981	0.292782341	0.870623935	0.976445779	Bacteria.Firmicutes.Clostridia.Clostridiales.Lachnospiraceae.Lachnospiraceae_NK4A136_group	FAM136A
118317	ENSG00000036054	rs4928170	0.799184973	0.689932587	0.478769834	0.246756693	0.084085616	-0.148033101	-0.265268741	0.484292952	0.329171335	0.369407926	0.372362018	0.414353921	0.537045809	0.448410095	0.802330014	0.9582718	Bacteria.Firmicutes.Clostridia.Clostridiales.Lachnospiraceae.Lachnospiraceae_NK4A136_group	TBC1D23
118318	ENSG00000036257	rs11690350	0.871956985	0.633684664	0.463964811	0.31176522	0.062605998	-0.219195259	-0.321456055	0.508330159	0.386909268	0.45779722	0.436355027	0.498627973	0.552287332	0.432456194	0.801786911	0.970030223	Bacteria.Firmicutes.Clostridia.Clostridiales.Lachnospiraceae.Lachnospiraceae_NK4A136_group	CUL3
118319	ENSG00000036448	rs28718089	0.14866461	0.010059717	0.431583814	0.68479374	-0.576653901	0.731048268	-0.343916703	0.129784386	0.39453202	0.275724506	0.434562493	0.318290374	0.254803198	0.03601068	0.794590172	0.979462811	Bacteria.Firmicutes.Clostridia.Clostridiales.Lachnospiraceae.Lachnospiraceae_NK4A136_group	MYOM2
118320	ENSG00000036565	rs2270641	0.14142403	0.036536127	0.249863855	0.199202495	-0.386947239	0.530286734	-0.36385481	0.380818832	0.259937292	0.248378683	0.313381647	0.293606026	0.247515435	0.078641047	0.73751951	0.927936967	Bacteria.Firmicutes.Clostridia.Clostridiales.Lachnospiraceae.Lachnospiraceae_NK4A136_group	SLC18A1
118321	ENSG00000036828	rs6438714	0.087996422	0.103084743	0.285864417	0.367287238	2.240236643	-1.112687995	-1.474726652	0.654149711	1.293353661	0.672995607	1.370447603	0.720512103	0.199886545	0.146923264	0.740898962	0.970030223	Bacteria.Firmicutes.Clostridia.Clostridiales.Lachnospiraceae.Lachnospiraceae_NK4A136_group	CASR
118322	ENSG00000037757	rs8109392	0.342557694	0.431930023	0.26942414	0.155429337	0.292558027	-0.241199233	0.387347708	-0.485041684	0.305986849	0.305002185	0.347740093	0.337467197	0.370167099	0.347796632	0.737692106	0.923696286	Bacteria.Firmicutes.Clostridia.Clostridiales.Lachnospiraceae.Lachnospiraceae_NK4A136_group	MRI1
118323	ENSG00000037965	rs11170778	0.544863341	0.804198699	0.401965519	0.104672835	-0.116400185	0.106319007	-0.195987427	0.810352577	0.191236366	0.427101542	0.232312096	0.492434628	0.456617456	0.487203137	0.784578174	0.908696497	Bacteria.Firmicutes.Clostridia.Clostridiales.Lachnospiraceae.Lachnospiraceae_NK4A136_group	HOXC8
118324	ENSG00000038002	rs11131799	0.05833048	0.051520989	0.60287462	0.364433799	-0.8570397	0.545097541	-0.275625034	0.307848478	0.444712821	0.274794448	0.527185484	0.33705411	0.164112757	0.096435174	0.830275944	0.970030223	Bacteria.Firmicutes.Clostridia.Clostridiales.Lachnospiraceae.Lachnospiraceae_NK4A136_group	AGA
118325	ENSG00000038274	rs7728548	0.059674351	0.1099678	0.961686222	0.884373164	-0.966405655	0.490000646	0.030473574	0.054596382	0.504203198	0.302377194	0.631927557	0.373947606	0.16501976	0.15351004	0.86744842	0.997999873	Bacteria.Firmicutes.Clostridia.Clostridiales.Lachnospiraceae.Lachnospiraceae_NK4A136_group	MAT2B
118326	ENSG00000038532	rs248831	0.187288455	0.004966049	0.192591066	0.013938526	-0.315813019	0.68770528	0.389005892	-0.741394143	0.236975163	0.23645255	0.29545899	0.293363007	0.2819173	0.023410452	0.73523115	0.836770716	Bacteria.Firmicutes.Clostridia.Clostridiales.Lachnospiraceae.Lachnospiraceae_NK4A136_group	CLEC16A
118327	ENSG00000039123	rs230758	0.287553009	0.090678217	0.895874318	0.642537995	0.521873117	-0.517227498	0.077855082	0.170513794	0.486688361	0.301179156	0.592559148	0.365650027	0.341898344	0.136099111	0.862407025	0.976445779	Bacteria.Firmicutes.Clostridia.Clostridiales.Lachnospiraceae.Lachnospiraceae_NK4A136_group	MTREX
118328	ENSG00000039319	rs557346	0.477682994	0.281198708	0.789563299	0.480372881	0.649588399	-0.533800997	-0.276323772	0.397085154	0.909579564	0.491229108	1.031135791	0.5594402	0.430964313	0.270971761	0.850950075	0.972878053	Bacteria.Firmicutes.Clostridia.Clostridiales.Lachnospiraceae.Lachnospiraceae_NK4A136_group	ZFYVE16
118329	ENSG00000039537	rs11749466	0.964675193	0.00023399	0.116044892	0.62386086	0.008682587	1.102439846	-0.363371884	0.19946497	0.195296222	0.282997997	0.228126404	0.404812565	0.575562583	0.003332632	0.711691247	0.976445779	Bacteria.Firmicutes.Clostridia.Clostridiales.Lachnospiraceae.Lachnospiraceae_NK4A136_group	C6
118330	ENSG00000039650	rs3760709	0.317520891	0.112714739	0.716348686	0.404242153	-0.34658313	0.428509918	0.148884956	-0.282321642	0.344067888	0.266510855	0.40798272	0.336280289	0.358365811	0.1556771	0.833350011	0.970030223	Bacteria.Firmicutes.Clostridia.Clostridiales.Lachnospiraceae.Lachnospiraceae_NK4A136_group	PNKP
118331	ENSG00000040275	rs255824	0.24878145	0.107560309	0.976224595	0.728920372	0.541976603	-0.481826751	0.017673762	0.12878534	0.465717674	0.29527549	0.590751795	0.370009785	0.323134142	0.151581292	0.868786735	0.986035475	Bacteria.Firmicutes.Clostridia.Clostridiales.Lachnospiraceae.Lachnospiraceae_NK4A136_group	SPDL1
118332	ENSG00000041357	rs905740	0.000696893	0.000615291	0.33133534	0.297959608	-0.980016363	0.74641385	0.378877196	-0.29205914	0.275199466	0.207329899	0.387105525	0.278356697	0.015925004	0.006402237	0.759884516	0.970030223	Bacteria.Firmicutes.Clostridia.Clostridiales.Lachnospiraceae.Lachnospiraceae_NK4A136_group	PSMA4
118333	ENSG00000041802	rs57986023	0.061119988	0.073944777	0.313628614	0.786909631	-0.416260383	0.548261988	0.261465463	0.103669043	0.218434876	0.301865989	0.257472416	0.381916536	0.166129424	0.121519151	0.756009699	0.991498987	Bacteria.Firmicutes.Clostridia.Clostridiales.Lachnospiraceae.Lachnospiraceae_NK4A136_group	LSG1
118334	ENSG00000041988	rs10523	0.391995247	0.322090976	0.609242873	0.521340696	0.558438069	-0.392448814	-0.364986043	0.283399698	0.648030828	0.39332598	0.710582304	0.439531095	0.394128071	0.291625465	0.830275944	0.976093527	Bacteria.Firmicutes.Clostridia.Clostridiales.Lachnospiraceae.Lachnospiraceae_NK4A136_group	THAP3
118335	ENSG00000042429	rs1298531	0.693321934	0.545540357	0.123219799	0.092282058	0.246606326	-0.229920875	-1.203790595	0.779869535	0.6225719	0.378380495	0.770831387	0.456416971	0.505582588	0.398244957	0.715145519	0.904415389	Bacteria.Firmicutes.Clostridia.Clostridiales.Lachnospiraceae.Lachnospiraceae_NK4A136_group	MED17
118336	ENSG00000042445	rs11890883	0.376526842	0.102486137	0.439534975	0.846901814	-0.398023245	0.463413282	-0.41688517	0.065544842	0.447008508	0.279792351	0.536010624	0.338130273	0.388211921	0.146486373	0.796888889	0.996198199	Bacteria.Firmicutes.Clostridia.Clostridiales.Lachnospiraceae.Lachnospiraceae_NK4A136_group	RETSAT
118337	ENSG00000042980	rs4242406	0.456140842	0.766149535	0.541646107	0.29159322	-0.473826415	0.108904954	-0.462106373	0.454056079	0.632022076	0.364640958	0.753153564	0.427036891	0.423799915	0.474841797	0.821959154	0.970030223	Bacteria.Firmicutes.Clostridia.Clostridiales.Lachnospiraceae.Lachnospiraceae_NK4A136_group	ADAM28
118338	ENSG00000043514	rs137882240	0.972697047	0.158455639	0.254771228	0.267802223	-0.006285318	-0.422857871	0.250743982	-0.403499675	0.182936609	0.296391182	0.218230181	0.361003545	0.577133722	0.190431891	0.73751951	0.962156438	Bacteria.Firmicutes.Clostridia.Clostridiales.Lachnospiraceae.Lachnospiraceae_NK4A136_group	TRIT1
118339	ENSG00000044090	rs7745432	0.569391253	0.168280641	0.681175401	0.519611187	0.109806335	-0.866909856	0.097180794	0.434735742	0.192017109	0.622206546	0.235468459	0.671442623	0.464193446	0.197511586	0.83083655	0.974831755	Bacteria.Firmicutes.Clostridia.Clostridiales.Lachnospiraceae.Lachnospiraceae_NK4A136_group	CUL7
118340	ENSG00000044459	rs34105027	0.85132942	0.227930556	0.650451867	0.71037092	0.062538333	-0.351707786	0.183182683	0.1279033	0.332349733	0.288949245	0.402384907	0.342915267	0.546212937	0.237906282	0.830275944	0.983390763	Bacteria.Firmicutes.Clostridia.Clostridiales.Lachnospiraceae.Lachnospiraceae_NK4A136_group	CNTLN
118341	ENSG00000047188	rs1132528	0.138771461	0.23668457	0.480903724	0.80209407	-0.519873394	0.335600325	0.290629669	-0.085909483	0.346863918	0.280991889	0.409956107	0.341364563	0.244556881	0.243789858	0.802821176	0.991498987	Bacteria.Firmicutes.Clostridia.Clostridiales.Lachnospiraceae.Lachnospiraceae_NK4A136_group	YTHDC2
118342	ENSG00000047579	rs9476887	0.16310531	0.21513715	0.619354027	0.83767036	-0.293639772	0.533993668	0.12616978	-0.095870696	0.208153885	0.426588522	0.252765701	0.466076923	0.26544022	0.230053185	0.830275944	0.995880163	Bacteria.Firmicutes.Clostridia.Clostridiales.Lachnospiraceae.Lachnospiraceae_NK4A136_group	DTNBP1
118343	ENSG00000047849	rs6442101	0.476775027	0.87265516	0.335082292	0.788406955	-0.375264484	0.060673024	0.583992167	-0.115187647	0.524374131	0.377037377	0.601351659	0.427429629	0.430964313	0.509143524	0.760049477	0.991498987	Bacteria.Firmicutes.Clostridia.Clostridiales.Lachnospiraceae.Lachnospiraceae_NK4A136_group	MAP4
118344	ENSG00000047932	rs3752848	0.655746487	0.687407862	0.447652614	0.762345429	-0.172628761	-0.132574353	0.34185359	0.112590556	0.385456211	0.328008952	0.44747299	0.370760006	0.49515583	0.447764232	0.796888889	0.99012822	Bacteria.Firmicutes.Clostridia.Clostridiales.Lachnospiraceae.Lachnospiraceae_NK4A136_group	GOPC
118345	ENSG00000047936	rs36045731	0.022559845	0.050500111	0.134805086	0.313631521	0.628266985	-0.645593379	-0.477687303	0.378608155	0.268894415	0.323984661	0.315457091	0.372828386	0.102924109	0.095404201	0.720657968	0.970030223	Bacteria.Firmicutes.Clostridia.Clostridiales.Lachnospiraceae.Lachnospiraceae_NK4A136_group	ROS1
118346	ENSG00000048162	rs13169024	0.367476983	0.208903484	0.79033049	0.858296744	-0.184328234	0.622519448	-0.065858436	0.103986769	0.203108957	0.490490364	0.246680135	0.580112143	0.384577291	0.226645809	0.850950075	0.997341357	Bacteria.Firmicutes.Clostridia.Clostridiales.Lachnospiraceae.Lachnospiraceae_NK4A136_group	NOP16
118347	ENSG00000048544	rs7749339	0.93392617	0.980654961	0.066414391	0.063614117	0.058326826	-0.009087344	-1.545359988	0.84528435	0.700809183	0.373330586	0.827729638	0.447928322	0.566404091	0.539697983	0.691343761	0.904415389	Bacteria.Firmicutes.Clostridia.Clostridiales.Lachnospiraceae.Lachnospiraceae_NK4A136_group	MRPS10
118348	ENSG00000048991	rs3754692	0.18999439	0.54344223	0.028871116	0.139059402	-0.476848089	0.143972355	1.037532655	-0.457669849	0.360036975	0.235699527	0.464253402	0.305587655	0.283148569	0.397430579	0.6317754	0.923696286	Bacteria.Firmicutes.Clostridia.Clostridiales.Lachnospiraceae.Lachnospiraceae_NK4A136_group	R3HDM1
118349	ENSG00000049167	rs34676209	0.236201038	0.333050005	0.941856325	0.202649681	-0.306423982	0.2442065	-0.022808963	0.414393243	0.256295655	0.250403013	0.311514994	0.321977367	0.316530902	0.296731712	0.863933736	0.931715599	Bacteria.Firmicutes.Clostridia.Clostridiales.Lachnospiraceae.Lachnospiraceae_NK4A136_group	ERCC8
118350	ENSG00000049239	rs3752547	0.65497079	0.153983521	0.193655576	0.404770309	0.131917069	-0.376570275	0.442928152	-0.251400382	0.29384359	0.261067174	0.337230121	0.299787791	0.49515583	0.186959341	0.73523115	0.970030223	Bacteria.Firmicutes.Clostridia.Clostridiales.Lachnospiraceae.Lachnospiraceae_NK4A136_group	H6PD
118351	ENSG00000049247	rs68024107	0.838192784	0.188494497	0.161182302	0.612712616	-0.044437409	-0.659991567	0.371062411	-0.296497649	0.216740732	0.496607831	0.261816575	0.582899198	0.545004734	0.212064945	0.73461268	0.976445779	Bacteria.Firmicutes.Clostridia.Clostridiales.Lachnospiraceae.Lachnospiraceae_NK4A136_group	UTS2
118352	ENSG00000049283	rs898452	0.170059789	0.159905718	0.476076566	0.472810904	0.849765834	-0.615714698	-0.475920901	0.343680292	0.612489989	0.433095825	0.663969147	0.475932632	0.271026874	0.191601281	0.802330014	0.972878053	Bacteria.Firmicutes.Clostridia.Clostridiales.Lachnospiraceae.Lachnospiraceae_NK4A136_group	EPN3
118353	ENSG00000050165	rs7395522	0.543085757	0.970389689	0.179262061	0.414609529	-0.371416117	0.012343089	1.071348769	-0.353674112	0.60751259	0.33124445	0.789106128	0.430749541	0.455835863	0.537797299	0.73523115	0.970030223	Bacteria.Firmicutes.Clostridia.Clostridiales.Lachnospiraceae.Lachnospiraceae_NK4A136_group	DKK3
118354	ENSG00000050748	rs2303007	0.083991695	0.002173909	0.594885902	0.260762422	-0.429048323	1.032569558	0.154502109	-0.45626676	0.244488375	0.32342772	0.28911155	0.402183666	0.193495885	0.014713416	0.830275944	0.962156438	Bacteria.Firmicutes.Clostridia.Clostridiales.Lachnospiraceae.Lachnospiraceae_NK4A136_group	MAPK9
118355	ENSG00000050767	rs10037451	0.508006273	0.257338292	0.832006779	0.491074109	-0.222969789	0.31117902	0.082920262	-0.21445987	0.334978241	0.272309565	0.389328035	0.30967789	0.44298203	0.256667227	0.854674338	0.972878053	Bacteria.Firmicutes.Clostridia.Clostridiales.Lachnospiraceae.Lachnospiraceae_NK4A136_group	COL23A1
118356	ENSG00000051523	rs62048002	0.500982809	0.860473439	0.68190308	0.759795317	-0.158559736	0.08441968	0.114305987	0.17126775	0.23430516	0.478379913	0.277633989	0.5578048	0.439674859	0.505894807	0.83083655	0.99012822	Bacteria.Firmicutes.Clostridia.Clostridiales.Lachnospiraceae.Lachnospiraceae_NK4A136_group	CYBA
118357	ENSG00000051596	rs78058801	0.181301638	0.138052094	0.87847341	0.564745694	-0.444601809	0.667255938	-0.058875155	0.299565495	0.329031343	0.444373698	0.383531959	0.51759134	0.278372391	0.175800349	0.858253911	0.976445779	Bacteria.Firmicutes.Clostridia.Clostridiales.Lachnospiraceae.Lachnospiraceae_NK4A136_group	THOC3
118358	ENSG00000051620	rs3813337	0.686589228	0.933753398	0.740643422	0.780425829	0.094742273	-0.032842234	-0.092768643	0.137520131	0.233759403	0.393574853	0.279072378	0.491279237	0.502928674	0.527029203	0.84319961	0.991498987	Bacteria.Firmicutes.Clostridia.Clostridiales.Lachnospiraceae.Lachnospiraceae_NK4A136_group	HEBP2
118359	ENSG00000052749	rs879811196	0.028411958	0.047992101	0.138332124	0.247998874	-0.613542467	0.869878327	0.487738624	-0.559589645	0.273715211	0.431597355	0.325055018	0.480049473	0.114387488	0.092643283	0.720657968	0.9582718	Bacteria.Firmicutes.Clostridia.Clostridiales.Lachnospiraceae.Lachnospiraceae_NK4A136_group	RRP12
118360	ENSG00000052795	rs10589	0.118787252	0.272717389	0.013450925	0.01553441	-0.464918418	0.317865037	0.865300205	-0.85027579	0.294110708	0.287348638	0.340539933	0.342149697	0.228058192	0.265088533	0.624059416	0.862245998	Bacteria.Firmicutes.Clostridia.Clostridiales.Lachnospiraceae.Lachnospiraceae_NK4A136_group	FNIP2
118361	ENSG00000053328	rs62435951	0.018968272	0.014620883	0.457124871	0.3493007	-0.860538282	0.726790217	0.331841492	-0.319472188	0.357622295	0.28970717	0.443605559	0.338873355	0.095655746	0.045311352	0.799919403	0.970030223	Bacteria.Firmicutes.Clostridia.Clostridiales.Lachnospiraceae.Lachnospiraceae_NK4A136_group	METTL24
118362	ENSG00000053918	rs73417596	0.097394539	0.077331037	0.232300567	0.460503005	0.43587938	-0.6561672	-0.367945135	0.332542119	0.259164845	0.365588306	0.305169158	0.447911938	0.207521097	0.124836587	0.736971541	0.972878053	Bacteria.Firmicutes.Clostridia.Clostridiales.Lachnospiraceae.Lachnospiraceae_NK4A136_group	KCNQ1
118363	ENSG00000054116	rs737381	0.106268457	0.089220064	0.197972566	0.179902971	0.744612904	-0.489187932	-0.765377226	0.501926863	0.454605704	0.283533195	0.588459932	0.370248781	0.2165462	0.134614829	0.73523115	0.923696286	Bacteria.Firmicutes.Clostridia.Clostridiales.Lachnospiraceae.Lachnospiraceae_NK4A136_group	TRAPPC3
118364	ENSG00000054148	rs872463	0.060416026	0.243329937	0.41596408	0.959681289	0.806903158	-0.339615021	-0.46904064	-0.018805933	0.422240837	0.288445405	0.572927562	0.370568715	0.165450502	0.247359716	0.78771617	0.998659812	Bacteria.Firmicutes.Clostridia.Clostridiales.Lachnospiraceae.Lachnospiraceae_NK4A136_group	PHPT1
118365	ENSG00000054219	rs1397707	0.180801554	0.140284697	0.657907187	0.619186053	-0.408562795	0.450889093	0.161508904	-0.176432811	0.302009173	0.302009173	0.363065093	0.35329181	0.278311872	0.177474781	0.830275944	0.976445779	Bacteria.Firmicutes.Clostridia.Clostridiales.Lachnospiraceae.Lachnospiraceae_NK4A136_group	LY75
118366	ENSG00000054267	rs72758083	0.056537024	0.39451444	0.076455164	0.44799411	-0.35410498	0.506579113	0.413673507	-0.477051972	0.182389028	0.591007999	0.229781727	0.624914319	0.160955525	0.32892745	0.691343761	0.972878053	Bacteria.Firmicutes.Clostridia.Clostridiales.Lachnospiraceae.Lachnospiraceae_NK4A136_group	ARID4B
118367	ENSG00000054277	rs7513451	0.35622002	0.19322061	0.79032468	0.50777212	0.407090024	-0.444544014	-0.149598606	0.276011484	0.438104943	0.338125704	0.560322401	0.414435787	0.377928401	0.214973373	0.850950075	0.974629117	Bacteria.Firmicutes.Clostridia.Clostridiales.Lachnospiraceae.Lachnospiraceae_NK4A136_group	OPN3
118368	ENSG00000054803	rs36186306	0.999297545	0.814558482	0.256714879	0.252695215	-0.000263496	-0.100812943	-0.400738113	0.544615874	0.298143585	0.428074313	0.350217996	0.47190694	0.584070093	0.489788862	0.73751951	0.962156438	Bacteria.Firmicutes.Clostridia.Clostridiales.Lachnospiraceae.Lachnospiraceae_NK4A136_group	CBLN4
118369	ENSG00000054965	rs10793062	0.497388738	0.201554757	0.827850351	0.6597941	0.264693893	-0.389970239	0.100792355	0.162209439	0.387866736	0.302257305	0.461635953	0.366802649	0.438635859	0.221303242	0.853051598	0.976445779	Bacteria.Firmicutes.Clostridia.Clostridiales.Lachnospiraceae.Lachnospiraceae_NK4A136_group	FAM168A
118370	ENSG00000054983	rs11159832	0.08336928	0.122638619	0.639278183	0.929532783	0.6870627	-0.494859995	-0.220690498	0.033021863	0.39070927	0.316376598	0.468642114	0.371967765	0.193079698	0.163318108	0.830275944	0.998659812	Bacteria.Firmicutes.Clostridia.Clostridiales.Lachnospiraceae.Lachnospiraceae_NK4A136_group	GALC
118371	ENSG00000055211	rs9322190	0.792403347	0.433373708	0.773267352	0.955148839	0.086869422	-0.23308785	0.11139306	-0.020331095	0.328707111	0.295675712	0.385034312	0.360099578	0.536208799	0.348270562	0.848713899	0.998659812	Bacteria.Firmicutes.Clostridia.Clostridiales.Lachnospiraceae.Lachnospiraceae_NK4A136_group	GINM1
118372	ENSG00000055950	rs722435	0.35210274	0.852232805	0.097875435	0.212416386	0.212495963	-0.061444084	-0.455478823	0.516948345	0.226724372	0.328554829	0.271215392	0.410496287	0.375591431	0.504017717	0.707293351	0.933015614	Bacteria.Firmicutes.Clostridia.Clostridiales.Lachnospiraceae.Lachnospiraceae_NK4A136_group	MRPL43
118373	ENSG00000056050	rs11540095	0.188493207	0.085365698	0.74147919	0.98712874	0.806824508	-0.643740781	0.231293842	-0.006864264	0.607089854	0.368489565	0.698127692	0.42386095	0.282324743	0.131972265	0.843510544	0.998837424	Bacteria.Firmicutes.Clostridia.Clostridiales.Lachnospiraceae.Lachnospiraceae_NK4A136_group	HPF1
118374	ENSG00000056291	rs35771218	0.293930428	0.038666015	0.943984263	0.62290676	0.306210184	-0.532986482	-0.024240289	0.156078859	0.289398747	0.252537863	0.343662374	0.315890183	0.345735818	0.080976924	0.863933736	0.976445779	Bacteria.Firmicutes.Clostridia.Clostridiales.Lachnospiraceae.Lachnospiraceae_NK4A136_group	NPFFR2
118375	ENSG00000056736	rs6445607	0.040862971	0.010774799	0.55705642	0.770832699	0.723357887	-0.651616251	0.254992487	-0.088642691	0.34668861	0.248183821	0.431993104	0.303047409	0.135747867	0.037631348	0.822202396	0.991498987	Bacteria.Firmicutes.Clostridia.Clostridiales.Lachnospiraceae.Lachnospiraceae_NK4A136_group	IL17RB
118376	ENSG00000057468	rs12732495	0.8736379	0.784682811	0.23742562	0.101116285	-0.033130504	-0.106501501	0.293334591	-0.792165759	0.207496481	0.388190371	0.245996224	0.476331506	0.552745272	0.481408398	0.736971541	0.904415389	Bacteria.Firmicutes.Clostridia.Clostridiales.Lachnospiraceae.Lachnospiraceae_NK4A136_group	MSH4
118377	ENSG00000057593	rs488703	0.094928354	0.11463635	0.188516387	0.591657562	0.323625168	-0.699733109	-0.308275249	0.266018004	0.190968803	0.437564498	0.231972037	0.493445555	0.205443699	0.157464772	0.73523115	0.976445779	Bacteria.Firmicutes.Clostridia.Clostridiales.Lachnospiraceae.Lachnospiraceae_NK4A136_group	F7
118378	ENSG00000057608	rs1106039	0.110632816	0.078423043	0.871771657	0.798892856	-1.106739827	0.680673486	0.129363454	-0.1141083	0.684266414	0.380671654	0.79830905	0.446038249	0.219928822	0.125763423	0.858129923	0.991498987	Bacteria.Firmicutes.Clostridia.Clostridiales.Lachnospiraceae.Lachnospiraceae_NK4A136_group	GDI2
118379	ENSG00000057704	rs79187088	0.407975436	0.615164044	0.158098214	0.94190648	0.233541048	0.259713224	-0.475297364	-0.042395713	0.280409678	0.514133822	0.332856785	0.579523203	0.402282543	0.425551706	0.730915463	0.998659812	Bacteria.Firmicutes.Clostridia.Clostridiales.Lachnospiraceae.Lachnospiraceae_NK4A136_group	TMCC3
118380	ENSG00000058262	rs2335772	0.580748156	0.934928537	0.275685257	0.581388965	-0.193519252	-0.023709659	0.456260877	-0.199571963	0.348635793	0.289275072	0.415040649	0.360151387	0.468902939	0.527544205	0.738451759	0.976445779	Bacteria.Firmicutes.Clostridia.Clostridiales.Lachnospiraceae.Lachnospiraceae_NK4A136_group	SEC61A1
118381	ENSG00000058404	rs6968401	0.84308068	0.952615994	0.17543483	0.158545438	0.0686193	-0.017902876	-0.585096523	0.511088606	0.345258814	0.300123038	0.427111984	0.358312688	0.545820939	0.532734585	0.73523115	0.923696286	Bacteria.Firmicutes.Clostridia.Clostridiales.Lachnospiraceae.Lachnospiraceae_NK4A136_group	CAMK2B
118382	ENSG00000058600	rs7764	0.676172526	0.653845183	0.430303927	0.375567726	-0.193001556	0.140014185	0.433545916	-0.333322364	0.459982477	0.310793565	0.54628853	0.373588829	0.50076277	0.437953254	0.793965594	0.970030223	Bacteria.Firmicutes.Clostridia.Clostridiales.Lachnospiraceae.Lachnospiraceae_NK4A136_group	POLR3E
118383	ENSG00000059122	rs9928222	0.022619283	0.012043781	0.650832795	0.754112055	-0.632890697	0.6062787	0.15899281	-0.093355325	0.270997353	0.234690592	0.349657494	0.296791651	0.102977572	0.040717849	0.830275944	0.989939563	Bacteria.Firmicutes.Clostridia.Clostridiales.Lachnospiraceae.Lachnospiraceae_NK4A136_group	FLYWCH1
118384	ENSG00000059377	rs62490128	0.022530964	0.185183502	0.023675539	0.411729729	-0.616145417	0.393711685	0.720890415	-0.32100416	0.263647731	0.293999432	0.311155619	0.388544728	0.102924109	0.209868377	0.627480061	0.970030223	Bacteria.Firmicutes.Clostridia.Clostridiales.Lachnospiraceae.Lachnospiraceae_NK4A136_group	TBXAS1
118385	ENSG00000059573	rs943342	0.430541233	0.025535122	0.568223703	0.674466808	-0.197699378	0.615357817	-0.186340231	-0.138151492	0.249239522	0.269209452	0.324865788	0.327425842	0.41136963	0.06302257	0.822202396	0.979462811	Bacteria.Firmicutes.Clostridia.Clostridiales.Lachnospiraceae.Lachnospiraceae_NK4A136_group	ALDH18A1
118386	ENSG00000059691	rs1429559	0.813516024	0.826620173	0.834701663	0.352001785	0.06053129	0.049567918	0.064838141	-0.265211564	0.255565246	0.225387362	0.309468068	0.282910016	0.538836723	0.494717719	0.854674338	0.970030223	Bacteria.Firmicutes.Clostridia.Clostridiales.Lachnospiraceae.Lachnospiraceae_NK4A136_group	GATB
118387	ENSG00000059758	rs73235122	0.009106683	0.09850502	0.032709373	0.325082007	-0.782677539	0.538612429	0.733314725	-0.368262845	0.291116587	0.321331427	0.336032568	0.371391928	0.066167683	0.143088493	0.656864831	0.970030223	Bacteria.Firmicutes.Clostridia.Clostridiales.Lachnospiraceae.Lachnospiraceae_NK4A136_group	CDK17
118388	ENSG00000060642	rs34406788	0.231866023	0.309050542	0.573202106	0.849172367	0.296472876	-0.595231305	-0.166068573	0.138461932	0.245659662	0.580577732	0.293299553	0.725181858	0.313161732	0.285613158	0.822202396	0.996198199	Bacteria.Firmicutes.Clostridia.Clostridiales.Lachnospiraceae.Lachnospiraceae_NK4A136_group	PIGV
118389	ENSG00000062282	rs11825799	0.98686511	0.131032545	0.855335466	0.264386047	0.003754165	0.730013399	0.050338108	-0.601822112	0.227162509	0.477338916	0.275009771	0.534568613	0.580908176	0.169113397	0.856472764	0.962156438	Bacteria.Firmicutes.Clostridia.Clostridiales.Lachnospiraceae.Lachnospiraceae_NK4A136_group	DGAT2
118390	ENSG00000062524	rs1867419	0.423507366	0.770261591	0.55298834	0.497640209	0.226462747	0.06679563	-0.20606748	-0.198486712	0.281169472	0.227773305	0.345526617	0.291021399	0.408065803	0.476245243	0.822202396	0.974629117	Bacteria.Firmicutes.Clostridia.Clostridiales.Lachnospiraceae.Lachnospiraceae_NK4A136_group	LTK
118391	ENSG00000063046	rs4825	0.84617978	0.773372715	0.255357144	0.281330785	0.135930053	-0.116514972	0.913767944	-0.500252261	0.697897005	0.402931024	0.796271388	0.460483498	0.545927247	0.47772757	0.73751951	0.962156438	Bacteria.Firmicutes.Clostridia.Clostridiales.Lachnospiraceae.Lachnospiraceae_NK4A136_group	EIF4B
118392	ENSG00000063854	rs238680	0.003704187	0.026467496	0.666773139	0.386365893	1.109465314	-0.591678325	-0.190708169	-0.272314165	0.368456035	0.260537761	0.440892286	0.312252402	0.04155002	0.064348917	0.830275944	0.970030223	Bacteria.Firmicutes.Clostridia.Clostridiales.Lachnospiraceae.Lachnospiraceae_NK4A136_group	HAGH
118393	ENSG00000064042	rs2018582	0.908533208	0.292315608	0.498599817	0.928857944	-0.026150045	-0.399655025	0.184655498	-0.042382001	0.226726347	0.376440994	0.271349522	0.472862349	0.561611588	0.276880448	0.809730825	0.998659812	Bacteria.Firmicutes.Clostridia.Clostridiales.Lachnospiraceae.Lachnospiraceae_NK4A136_group	LIMCH1
118394	ENSG00000064201	rs739546	0.250913619	0.321170061	0.214980643	0.217494238	-0.590356167	0.296489139	0.786314286	-0.456048376	0.509602785	0.29658255	0.627941625	0.366217366	0.324421817	0.291054103	0.736971541	0.935301183	Bacteria.Firmicutes.Clostridia.Clostridiales.Lachnospiraceae.Lachnospiraceae_NK4A136_group	TSPAN32
118395	ENSG00000064270	rs2241633	0.579416569	0.180790716	0.605849575	0.454098636	0.140755514	-0.43448071	0.154928464	-0.35705633	0.252687001	0.321159573	0.298784198	0.474104576	0.468602239	0.206287012	0.830275944	0.972878053	Bacteria.Firmicutes.Clostridia.Clostridiales.Lachnospiraceae.Lachnospiraceae_NK4A136_group	ATP2C2
118396	ENSG00000064490	rs67238925	0.518348539	0.414888965	0.722173347	0.897148824	-0.158407423	0.37463714	0.102791933	-0.066749885	0.243917437	0.456555732	0.287851548	0.514369057	0.447249992	0.339622353	0.833350011	0.998246265	Bacteria.Firmicutes.Clostridia.Clostridiales.Lachnospiraceae.Lachnospiraceae_NK4A136_group	RFXANK
118397	ENSG00000064687	rs1859439	0.16607957	0.295582661	0.481209999	0.988515997	-0.327674613	0.421759249	0.196742064	-0.006759537	0.233947435	0.399981921	0.277714826	0.467819187	0.267700674	0.278550494	0.802916884	0.998837424	Bacteria.Firmicutes.Clostridia.Clostridiales.Lachnospiraceae.Lachnospiraceae_NK4A136_group	ABCA7
118398	ENSG00000064703	rs1538389	0.05907662	0.366137672	0.258870412	0.835773357	-0.42510848	0.512854266	0.313627363	-0.127295758	0.221256975	0.563520489	0.275345616	0.61159811	0.16501976	0.315030058	0.73751951	0.995123447	Bacteria.Firmicutes.Clostridia.Clostridiales.Lachnospiraceae.Lachnospiraceae_NK4A136_group	DDX20
118399	ENSG00000064726	rs8040457	0.127603836	0.128128769	0.343707179	0.299122485	-0.609248588	0.581341562	0.431981986	-0.444607451	0.394760449	0.37720667	0.452895493	0.424777566	0.23616054	0.166543082	0.76329595	0.970030223	Bacteria.Firmicutes.Clostridia.Clostridiales.Lachnospiraceae.Lachnospiraceae_NK4A136_group	BTBD1
118400	ENSG00000064933	rs5742926	0.023114074	0.137400821	0.021934537	0.196714844	-0.469873896	0.695831817	0.584479356	-0.675258862	0.201956664	0.46262515	0.248938617	0.517698488	0.104045153	0.175193181	0.624059416	0.927936967	Bacteria.Firmicutes.Clostridia.Clostridiales.Lachnospiraceae.Lachnospiraceae_NK4A136_group	PMS1
118401	ENSG00000065000	rs147018632	0.680138898	0.56905126	0.485164437	0.365477229	-0.096867351	0.18712263	0.194774399	-0.361416638	0.233903009	0.326930611	0.277443062	0.396571738	0.501437772	0.40808271	0.804520575	0.970030223	Bacteria.Firmicutes.Clostridia.Clostridiales.Lachnospiraceae.Lachnospiraceae_NK4A136_group	AP3D1
118402	ENSG00000065060	rs112283401	7.95709061953286e-05	0.000985991	0.071240697	0.734809958	-0.91588496	0.701966384	0.501469752	-0.083482532	0.21744691	0.203402938	0.273438012	0.245399303	0.003902508	0.008534801	0.691343761	0.987289128	Bacteria.Firmicutes.Clostridia.Clostridiales.Lachnospiraceae.Lachnospiraceae_NK4A136_group	BLTP3A
118403	ENSG00000065154	rs12780760	0.018471527	0.113107729	0.029097586	0.177302293	0.626516505	-0.492872316	-0.751921637	0.491125016	0.259229134	0.306882255	0.336946803	0.360087606	0.095589217	0.156005294	0.6317754	0.923696286	Bacteria.Firmicutes.Clostridia.Clostridiales.Lachnospiraceae.Lachnospiraceae_NK4A136_group	OAT
118404	ENSG00000065243	rs2165967	0.248344677	0.111223456	0.874066561	0.746591628	0.335011738	-0.54940257	-0.054386492	0.127616259	0.287605471	0.340253893	0.341792289	0.393254509	0.323134142	0.154467288	0.858129923	0.988018837	Bacteria.Firmicutes.Clostridia.Clostridiales.Lachnospiraceae.Lachnospiraceae_NK4A136_group	PKN2
118405	ENSG00000065268	rs112452416	0.263058002	0.003831823	0.819976036	0.576132996	-0.238121998	0.996468594	-0.056472459	0.233623949	0.210918807	0.332226722	0.247145814	0.415792796	0.330179287	0.020520193	0.852381057	0.976445779	Bacteria.Firmicutes.Clostridia.Clostridiales.Lachnospiraceae.Lachnospiraceae_NK4A136_group	WDR18
118406	ENSG00000065457	rs11642599	0.009857516	0.029189812	0.036130128	0.199040038	-0.54975608	0.86266543	0.534105004	-0.578841743	0.206754475	0.386802205	0.24960531	0.446115518	0.069516548	0.068241185	0.683656605	0.927936967	Bacteria.Firmicutes.Clostridia.Clostridiales.Lachnospiraceae.Lachnospiraceae_NK4A136_group	ADAT1
118407	ENSG00000065618	rs9971100	0.051641918	0.036807031	0.529170023	0.693778291	0.412626171	-0.543473827	-0.161264923	-0.124165552	0.208123936	0.254935109	0.254896666	0.313955807	0.155252723	0.078970224	0.821959154	0.979667399	Bacteria.Firmicutes.Clostridia.Clostridiales.Lachnospiraceae.Lachnospiraceae_NK4A136_group	COL17A1
118408	ENSG00000065621	rs1865926	0.262260322	0.000945991	0.797127773	0.025872446	-0.308883808	1.022050488	0.082384585	-0.796976988	0.2731354	0.29501995	0.319168342	0.349492401	0.329997478	0.008259763	0.851694848	0.868133966	Bacteria.Firmicutes.Clostridia.Clostridiales.Lachnospiraceae.Lachnospiraceae_NK4A136_group	GSTO2
118409	ENSG00000065833	rs504593	0.005637747	0.010542018	0.210393892	0.287996872	-1.545638546	0.814403386	1.000699438	-0.474973412	0.539810911	0.309215545	0.791077512	0.44336226	0.051770207	0.037013952	0.73523115	0.970030223	Bacteria.Firmicutes.Clostridia.Clostridiales.Lachnospiraceae.Lachnospiraceae_NK4A136_group	ME1
118410	ENSG00000065882	rs6843428	0.501642423	0.330651614	0.525010086	0.662402348	0.322174702	-0.295924543	0.378494236	-0.163565935	0.476817406	0.301921	0.592239162	0.372923303	0.439674859	0.295381144	0.820098202	0.976445779	Bacteria.Firmicutes.Clostridia.Clostridiales.Lachnospiraceae.Lachnospiraceae_NK4A136_group	TBC1D1
118411	ENSG00000066084	rs3742064	0.137332473	0.936651868	0.014560309	0.110567182	-0.405456942	0.018966381	0.793376772	-0.484498189	0.269521181	0.237712913	0.316046282	0.2994955	0.244556881	0.527775149	0.624059416	0.908696497	Bacteria.Firmicutes.Clostridia.Clostridiales.Lachnospiraceae.Lachnospiraceae_NK4A136_group	DIP2B
118412	ENSG00000066117	rs836175	0.39081023	0.336932595	0.558781335	0.518904949	0.540425493	-0.358698628	-0.416501829	0.280682111	0.625552418	0.370788329	0.708718638	0.432774632	0.393822788	0.298708238	0.822202396	0.974831755	Bacteria.Firmicutes.Clostridia.Clostridiales.Lachnospiraceae.Lachnospiraceae_NK4A136_group	SMARCD1
118413	ENSG00000066185	rs12409987	0.087976668	0.005278535	0.789152866	0.573344035	0.386455871	-0.715802845	-0.070473274	-0.187508164	0.223098004	0.247959568	0.262455057	0.331287659	0.199886545	0.024312821	0.850950075	0.976445779	Bacteria.Firmicutes.Clostridia.Clostridiales.Lachnospiraceae.Lachnospiraceae_NK4A136_group	ZMYND12
118414	ENSG00000066322	rs839764	0.037583546	0.192734457	0.37367279	0.793861031	0.672694374	-0.510822438	-0.321545029	-0.111821881	0.316889014	0.388108195	0.358953131	0.426188772	0.130391571	0.214714939	0.776409993	0.991498987	Bacteria.Firmicutes.Clostridia.Clostridiales.Lachnospiraceae.Lachnospiraceae_NK4A136_group	ELOVL1
118415	ENSG00000066379	rs1048412	0.55733277	0.804239094	0.474161271	0.685061678	0.140464691	0.072586479	-0.203641393	-0.144043927	0.238134235	0.291653682	0.28287069	0.353579261	0.459864539	0.487203137	0.802330014	0.979462811	Bacteria.Firmicutes.Clostridia.Clostridiales.Lachnospiraceae.Lachnospiraceae_NK4A136_group	POLR1H
118416	ENSG00000066427	rs3814834	0.192652461	0.764048224	0.261776454	0.489150584	-0.29390152	0.097521619	0.2953444	0.280829095	0.22325623	0.323529014	0.260895644	0.403714305	0.284225344	0.474448616	0.737692106	0.972878053	Bacteria.Firmicutes.Clostridia.Clostridiales.Lachnospiraceae.Lachnospiraceae_NK4A136_group	ATXN3
118417	ENSG00000066557	rs587562	0.424939127	0.18024302	0.609722913	0.242208177	-0.332271208	0.40197225	0.262602371	-0.419697179	0.413821274	0.296751628	0.51194199	0.355604909	0.408789148	0.2059512	0.830275944	0.958162221	Bacteria.Firmicutes.Clostridia.Clostridiales.Lachnospiraceae.Lachnospiraceae_NK4A136_group	LRRC40
118418	ENSG00000066583	rs77502475	0.346845211	0.042280472	0.34627357	0.150745165	0.210367198	-0.702644569	-0.249944609	0.656495542	0.222001092	0.339187445	0.263452618	0.451495562	0.372561454	0.084722925	0.766527242	0.923696286	Bacteria.Firmicutes.Clostridia.Clostridiales.Lachnospiraceae.Lachnospiraceae_NK4A136_group	ISOC1
118419	ENSG00000066654	rs11641333	0.00370834	0.048390679	0.037037478	0.344399521	-0.603716931	0.924323564	0.526084364	-0.472011492	0.200521678	0.459452884	0.247089715	0.495578452	0.04155002	0.093172091	0.683656605	0.970030223	Bacteria.Firmicutes.Clostridia.Clostridiales.Lachnospiraceae.Lachnospiraceae_NK4A136_group	THUMPD1
118420	ENSG00000066855	rs73240774	0.80430149	0.247080551	0.212850744	0.728084184	0.0473536	0.355629165	-0.296386134	0.133023418	0.190329507	0.304481838	0.235579443	0.380961383	0.537851101	0.250027826	0.736083731	0.986035475	Bacteria.Firmicutes.Clostridia.Clostridiales.Lachnospiraceae.Lachnospiraceae_NK4A136_group	MTFR1
118421	ENSG00000067057	rs11251709	0.027852818	0.141790325	0.129640058	0.479273704	0.725840699	-0.462759064	-0.635435069	0.266854092	0.322621925	0.311155876	0.413967156	0.37501864	0.11340584	0.178747202	0.720657968	0.972878053	Bacteria.Firmicutes.Clostridia.Clostridiales.Lachnospiraceae.Lachnospiraceae_NK4A136_group	PFKP
118422	ENSG00000067167	rs13251292	0.028265458	0.21758512	0.23378696	0.81718359	-0.679756609	0.333824864	0.430426874	0.075168959	0.302963431	0.26812266	0.358140663	0.323853795	0.114192931	0.231683942	0.736971541	0.991610558	Bacteria.Firmicutes.Clostridia.Clostridiales.Lachnospiraceae.Lachnospiraceae_NK4A136_group	TRAM1
118423	ENSG00000067221	rs11633520	0.010901582	0.021582464	0.546460553	0.966862794	0.955365022	-0.674452741	-0.252489945	-0.013530323	0.364487014	0.286460678	0.416478585	0.324439884	0.072203461	0.057635706	0.822202396	0.998659812	Bacteria.Firmicutes.Clostridia.Clostridiales.Lachnospiraceae.Lachnospiraceae_NK4A136_group	STOML1
118424	ENSG00000067225	rs8192364	0.561320679	0.232503785	0.934910195	0.999794466	0.14414086	-0.378139032	0.024585385	9.65309089740744e-05	0.246866512	0.313761861	0.299874847	0.373296125	0.461625048	0.241050943	0.863642947	0.99994025	Bacteria.Firmicutes.Clostridia.Clostridiales.Lachnospiraceae.Lachnospiraceae_NK4A136_group	PKM
118425	ENSG00000067533	rs4269827	0.284116136	0.638720969	0.923783735	0.47154713	-0.32455769	0.166520945	0.033764722	0.29245717	0.300505572	0.353023458	0.351566767	0.403839873	0.34074268	0.433413981	0.863642947	0.972878053	Bacteria.Firmicutes.Clostridia.Clostridiales.Lachnospiraceae.Lachnospiraceae_NK4A136_group	RRP15
118426	ENSG00000067596	rs12945807	0.123449641	0.361842609	0.173470263	0.665590274	-0.343339167	0.42516833	0.372470329	-0.238156093	0.219989954	0.462981161	0.270643412	0.548509974	0.23044864	0.312539691	0.73523115	0.976445779	Bacteria.Firmicutes.Clostridia.Clostridiales.Lachnospiraceae.Lachnospiraceae_NK4A136_group	DHX8
118427	ENSG00000068097	rs1078378	0.129014124	0.039445353	0.536952875	0.588849289	-0.351037235	0.634816504	0.162308568	0.21871523	0.228310335	0.302026184	0.261483387	0.402641246	0.237345717	0.081496322	0.821959154	0.976445779	Bacteria.Firmicutes.Clostridia.Clostridiales.Lachnospiraceae.Lachnospiraceae_NK4A136_group	HEATR6
118428	ENSG00000068120	rs4793163	0.199192172	0.983574007	0.256987851	0.815120894	0.296956302	0.006557263	-0.316767218	-0.09004747	0.228943854	0.317270229	0.276993607	0.383546909	0.290241401	0.540124581	0.73751951	0.991610558	Bacteria.Firmicutes.Clostridia.Clostridiales.Lachnospiraceae.Lachnospiraceae_NK4A136_group	COASY
118429	ENSG00000068654	rs4832245	0.71332861	0.991177778	0.697453575	0.359632427	-0.288437003	0.004786626	-0.340647933	0.450579025	0.781676694	0.431233276	0.872367726	0.488384412	0.513795136	0.541482571	0.832968862	0.970030223	Bacteria.Firmicutes.Clostridia.Clostridiales.Lachnospiraceae.Lachnospiraceae_NK4A136_group	POLR1A
118430	ENSG00000068745	rs56411893	0.282631669	0.152138383	0.32617009	0.155364611	0.273918467	-0.596713479	-0.287070007	0.68550532	0.252831327	0.411803778	0.290165947	0.476863661	0.340271555	0.185824491	0.758409471	0.923696286	Bacteria.Firmicutes.Clostridia.Clostridiales.Lachnospiraceae.Lachnospiraceae_NK4A136_group	IP6K2
118431	ENSG00000068831	rs2666563	0.477870285	0.742871809	0.929904544	0.700822624	-0.372158253	0.119686466	0.05014988	0.152903135	0.521333421	0.363287265	0.567906699	0.396213204	0.430964313	0.467661505	0.863642947	0.98010117	Bacteria.Firmicutes.Clostridia.Clostridiales.Lachnospiraceae.Lachnospiraceae_NK4A136_group	RASGRP2
118432	ENSG00000068912	rs805441	0.9763164	0.198316686	0.277649412	0.993035312	0.009748779	-0.355199513	0.435670814	0.002933173	0.327119916	0.273307246	0.397949646	0.33473425	0.577851273	0.219548463	0.738451759	0.998837424	Bacteria.Firmicutes.Clostridia.Clostridiales.Lachnospiraceae.Lachnospiraceae_NK4A136_group	ERLEC1
118433	ENSG00000069248	rs12035203	0.310554609	0.875546168	0.216382031	0.876350646	-0.244465501	-0.043087875	0.354362498	0.053712513	0.239195551	0.274032929	0.283865461	0.343845306	0.353834486	0.509768715	0.736971541	0.997999873	Bacteria.Firmicutes.Clostridia.Clostridiales.Lachnospiraceae.Lachnospiraceae_NK4A136_group	NUP133
118434	ENSG00000069424	rs2311802	0.418002701	0.873417259	0.190148259	0.62002621	-0.23565288	-0.035820311	0.460992255	-0.139882727	0.28911603	0.223948314	0.348187775	0.280777506	0.405828637	0.509292236	0.73523115	0.976445779	Bacteria.Firmicutes.Clostridia.Clostridiales.Lachnospiraceae.Lachnospiraceae_NK4A136_group	KCNAB2
118435	ENSG00000069943	rs28657774	0.991704378	0.107979084	0.477406831	0.798824833	0.002129078	-0.761764015	0.174251037	-0.145901082	0.203987842	0.467394864	0.243839683	0.570115974	0.582004146	0.151745506	0.802330014	0.991498987	Bacteria.Firmicutes.Clostridia.Clostridiales.Lachnospiraceae.Lachnospiraceae_NK4A136_group	PIGB
118436	ENSG00000069974	rs72742261	0.757286613	0.103498707	0.48702903	0.561957537	0.081450073	-0.530777184	0.213385866	0.225757026	0.262444585	0.32142766	0.305261296	0.387279942	0.525625713	0.147200286	0.805024257	0.976445779	Bacteria.Firmicutes.Clostridia.Clostridiales.Lachnospiraceae.Lachnospiraceae_NK4A136_group	RAB27A
118437	ENSG00000070031	rs6598011	0.587845183	0.959580886	0.898071641	0.122240113	0.149428002	0.018275987	0.042215702	-0.670708322	0.274346533	0.359230851	0.328272677	0.428335573	0.472103751	0.534493987	0.862834383	0.923696286	Bacteria.Firmicutes.Clostridia.Clostridiales.Lachnospiraceae.Lachnospiraceae_NK4A136_group	SCT
118438	ENSG00000070081	rs2051773	0.636407741	0.853259597	0.425328069	0.786533379	-0.141153188	-0.059692752	0.277292178	-0.108888209	0.297189813	0.321450082	0.345640286	0.400418982	0.488895542	0.504017717	0.791411533	0.991498987	Bacteria.Firmicutes.Clostridia.Clostridiales.Lachnospiraceae.Lachnospiraceae_NK4A136_group	NUCB2
118439	ENSG00000070371	rs2904556	0.039783244	0.03171422	0.312093395	0.833270395	-0.517554784	0.553270944	0.29029376	0.066528782	0.246671986	0.252018376	0.284947824	0.314770499	0.1342594	0.072291387	0.75427432	0.995123447	Bacteria.Firmicutes.Clostridia.Clostridiales.Lachnospiraceae.Lachnospiraceae_NK4A136_group	CLTCL1
118440	ENSG00000070476	rs777502	0.248134863	0.159124345	0.936616269	0.971953216	-0.565162221	0.44326293	-0.04265983	-0.012186819	0.484970825	0.311200419	0.534371029	0.345291195	0.323134142	0.191006927	0.863642947	0.998659812	Bacteria.Firmicutes.Clostridia.Clostridiales.Lachnospiraceae.Lachnospiraceae_NK4A136_group	ZXDC
118441	ENSG00000070495	rs2005827	0.182846418	0.070378915	0.752208456	0.648618942	0.512445334	-0.520896509	-0.141939567	0.157426625	0.380600847	0.283141723	0.447663353	0.343872316	0.279840326	0.117777367	0.846207813	0.976445779	Bacteria.Firmicutes.Clostridia.Clostridiales.Lachnospiraceae.Lachnospiraceae_NK4A136_group	JMJD6
118442	ENSG00000070614	rs2545345	0.773227302	0.747048458	0.306347534	0.154396676	0.077907965	-0.114442228	-0.336999955	0.578345204	0.269242889	0.353318262	0.326857284	0.401361598	0.530564983	0.46867472	0.75427432	0.923696286	Bacteria.Firmicutes.Clostridia.Clostridiales.Lachnospiraceae.Lachnospiraceae_NK4A136_group	NDST1
118443	ENSG00000070718	rs1050262	0.667008063	0.258974175	0.675919649	0.95347503	0.100445564	-0.294134363	0.12829955	0.019392346	0.232391561	0.258288779	0.305524243	0.331102114	0.498752863	0.257462225	0.83031511	0.998659812	Bacteria.Firmicutes.Clostridia.Clostridiales.Lachnospiraceae.Lachnospiraceae_NK4A136_group	AP3M2
118444	ENSG00000070731	rs11652173	0.322547357	0.590728006	0.804877168	0.405498605	-0.480863537	0.155563025	-0.162733955	0.324479262	0.482396534	0.287835248	0.656051261	0.38753592	0.362334247	0.416539321	0.851694848	0.970030223	Bacteria.Firmicutes.Clostridia.Clostridiales.Lachnospiraceae.Lachnospiraceae_NK4A136_group	ST6GALNAC2
118445	ENSG00000070761	rs9674088	0.710470932	0.805856447	0.463623112	0.550018673	0.368960588	-0.137815363	-0.804216355	0.373510627	0.989560369	0.558454969	1.090832012	0.621620248	0.512420952	0.487559645	0.801786911	0.976445779	Bacteria.Firmicutes.Clostridia.Clostridiales.Lachnospiraceae.Lachnospiraceae_NK4A136_group	CFAP20
118446	ENSG00000070950	rs17049856	0.605370978	0.057409539	0.957001648	0.346832613	0.121262636	-0.925898525	0.01520931	0.521063575	0.233547794	0.47863055	0.281003807	0.549865383	0.477995842	0.103121848	0.86532544	0.970030223	Bacteria.Firmicutes.Clostridia.Clostridiales.Lachnospiraceae.Lachnospiraceae_NK4A136_group	RAD18
118447	ENSG00000071073	rs77626919	0.583773536	0.354156746	0.923164849	0.976527302	-0.126512044	0.566117738	-0.027361092	-0.020147894	0.229757888	0.606624086	0.282588647	0.682138084	0.470233802	0.307750411	0.863642947	0.998659812	Bacteria.Firmicutes.Clostridia.Clostridiales.Lachnospiraceae.Lachnospiraceae_NK4A136_group	MGAT4A
118448	ENSG00000071189	rs17661083	0.22134464	0.823423863	0.549967339	0.054615613	-0.396504292	0.068814883	-0.244346026	0.739696438	0.321104264	0.307145546	0.406603796	0.377927534	0.305523308	0.494055985	0.822202396	0.904415389	Bacteria.Firmicutes.Clostridia.Clostridiales.Lachnospiraceae.Lachnospiraceae_NK4A136_group	SNX13
118449	ENSG00000071246	rs192485777	0.741424355	0.731946224	0.258704248	0.697697522	-0.160323933	-0.103026891	0.679968175	-0.143355999	0.483808562	0.299484642	0.596760096	0.367433399	0.522180009	0.463690653	0.73751951	0.980030621	Bacteria.Firmicutes.Clostridia.Clostridiales.Lachnospiraceae.Lachnospiraceae_NK4A136_group	VASH1
118450	ENSG00000071282	rs17784233	0.470833074	0.604525391	0.404555442	0.508989049	-0.182923494	0.166861557	0.279729315	-0.245691971	0.25218213	0.320616474	0.333415906	0.369974395	0.429250549	0.421971494	0.784578174	0.974629117	Bacteria.Firmicutes.Clostridia.Clostridiales.Lachnospiraceae.Lachnospiraceae_NK4A136_group	LMCD1
118451	ENSG00000071462	rs7778762	0.125498129	0.020644253	0.316735986	0.156276313	0.387626794	-0.592488081	-0.305082312	0.430938688	0.249746181	0.249746181	0.302373619	0.300449281	0.233464803	0.056211918	0.758267212	0.923696286	Bacteria.Firmicutes.Clostridia.Clostridiales.Lachnospiraceae.Lachnospiraceae_NK4A136_group	BUD23
118452	ENSG00000071794	rs772817	0.243275886	0.756418717	0.103512483	0.436710795	-0.534955916	0.08744368	0.964772741	-0.282901184	0.454301736	0.280719576	0.584270173	0.361494284	0.320336341	0.471679514	0.707293351	0.970030223	Bacteria.Firmicutes.Clostridia.Clostridiales.Lachnospiraceae.Lachnospiraceae_NK4A136_group	HLTF
118453	ENSG00000071894	rs13266019	0.01266794	0.001462359	0.596193949	0.31327754	0.596955723	-0.860664257	-0.153049698	0.309013024	0.232821764	0.258948487	0.287416089	0.304071418	0.079660769	0.011208853	0.830275944	0.970030223	Bacteria.Firmicutes.Clostridia.Clostridiales.Lachnospiraceae.Lachnospiraceae_NK4A136_group	CPSF1
118454	ENSG00000071909	rs6719134	0.671105436	0.745068838	0.158181165	0.315778252	-0.128284512	-0.102970795	0.511735957	-0.381149901	0.300738261	0.315343973	0.358447781	0.377013147	0.4998905	0.468344237	0.730915463	0.970030223	Bacteria.Firmicutes.Clostridia.Clostridiales.Lachnospiraceae.Lachnospiraceae_NK4A136_group	MYO3B
118455	ENSG00000071991	rs1941739	0.386575459	0.310623178	0.09370313	0.640656981	-0.172269261	-0.351283459	0.413975105	-0.202657694	0.197622371	0.343759932	0.243356723	0.432129365	0.391465042	0.28588248	0.7028351	0.976445779	Bacteria.Firmicutes.Clostridia.Clostridiales.Lachnospiraceae.Lachnospiraceae_NK4A136_group	CDH19
118456	ENSG00000072135	rs116719161	0.517231143	0.63804249	0.301303925	0.083042245	-0.150360801	0.151496135	0.278556191	-0.811532958	0.230908029	0.320521516	0.267346277	0.460990469	0.447000777	0.433317975	0.752911718	0.904415389	Bacteria.Firmicutes.Clostridia.Clostridiales.Lachnospiraceae.Lachnospiraceae_NK4A136_group	PTPN18
118457	ENSG00000072310	rs13306736	0.01902683	0.051683995	0.18003498	0.435925059	0.863973031	-0.586083608	-0.584576837	0.26691439	0.35923324	0.295668675	0.431348515	0.340479773	0.095708675	0.096509583	0.73523115	0.970030223	Bacteria.Firmicutes.Clostridia.Clostridiales.Lachnospiraceae.Lachnospiraceae_NK4A136_group	SREBF1
118458	ENSG00000072682	rs35260072	0.823734604	0.187222071	0.421219421	0.901211294	0.065933348	0.334386805	-0.276608096	-0.037382236	0.294811914	0.250874014	0.341730757	0.299976806	0.5421533	0.211343806	0.789456427	0.998630517	Bacteria.Firmicutes.Clostridia.Clostridiales.Lachnospiraceae.Lachnospiraceae_NK4A136_group	P4HA2
118459	ENSG00000072756	rs1134196	0.135490611	0.230307679	0.675325524	0.268299548	-0.307586781	0.340464225	0.106032203	0.419965573	0.203488564	0.281159856	0.252007602	0.37612967	0.242641067	0.239400612	0.83031511	0.962156438	Bacteria.Firmicutes.Clostridia.Clostridiales.Lachnospiraceae.Lachnospiraceae_NK4A136_group	TRNT1
118460	ENSG00000072832	rs10937687	0.334437909	0.152973538	0.541532855	0.73616062	0.30073771	-0.351478895	0.228990638	-0.097474952	0.309261735	0.243064708	0.373110342	0.288055849	0.366532034	0.186296238	0.821959154	0.987289128	Bacteria.Firmicutes.Clostridia.Clostridiales.Lachnospiraceae.Lachnospiraceae_NK4A136_group	CRMP1
118461	ENSG00000073417	rs6496733	0.203432035	0.16348046	0.520810223	0.512643306	-0.528289322	0.442741333	-0.324448487	0.244334465	0.411193393	0.314132322	0.502552428	0.37113586	0.293376076	0.193851155	0.818892906	0.974629117	Bacteria.Firmicutes.Clostridia.Clostridiales.Lachnospiraceae.Lachnospiraceae_NK4A136_group	PDE8A
118462	ENSG00000073536	rs8069929	0.338335904	0.308634119	0.964468329	0.965346355	-0.523021652	0.339504815	0.027720526	-0.016618268	0.542233718	0.330859589	0.619881461	0.38103672	0.368557935	0.285359636	0.86744842	0.998659812	Bacteria.Firmicutes.Clostridia.Clostridiales.Lachnospiraceae.Lachnospiraceae_NK4A136_group	NLE1
118463	ENSG00000073578	rs11746994	0.268373243	0.254823577	0.05720581	0.526735763	0.230023108	0.331466052	-0.458707429	0.236396473	0.206045378	0.288517185	0.236923122	0.371445652	0.332920079	0.254849818	0.691343761	0.976445779	Bacteria.Firmicutes.Clostridia.Clostridiales.Lachnospiraceae.Lachnospiraceae_NK4A136_group	SDHA
118464	ENSG00000073584	rs1526603	0.92115231	0.99207265	0.979223647	0.757320253	-0.018582451	-0.003021961	-0.005839143	-0.118971905	0.187007328	0.3029865	0.223356874	0.383400568	0.564071246	0.541676732	0.869898391	0.99012822	Bacteria.Firmicutes.Clostridia.Clostridiales.Lachnospiraceae.Lachnospiraceae_NK4A136_group	SMARCE1
118465	ENSG00000073605	rs4795400	0.02248591	0.006181745	0.558835057	0.235243332	0.543905883	-0.603500478	0.163339278	-0.31169023	0.232655594	0.213232374	0.277975852	0.260162096	0.102924109	0.0269289	0.822202396	0.957385648	Bacteria.Firmicutes.Clostridia.Clostridiales.Lachnospiraceae.Lachnospiraceae_NK4A136_group	GSDMB
118466	ENSG00000073921	rs583463	0.738768073	0.47001996	0.533053633	0.340336641	0.077883857	-0.223256827	0.172454951	-0.358576138	0.232548545	0.307220872	0.275181285	0.373301801	0.522012906	0.365851655	0.821959154	0.970030223	Bacteria.Firmicutes.Clostridia.Clostridiales.Lachnospiraceae.Lachnospiraceae_NK4A136_group	PICALM
118467	ENSG00000073969	rs199531	0.04960991	0.05147177	0.407944877	0.72276146	-0.441585637	0.518164829	0.220349454	0.120612539	0.220720825	0.261160402	0.264553368	0.338503317	0.152536762	0.096435174	0.784578174	0.983390763	Bacteria.Firmicutes.Clostridia.Clostridiales.Lachnospiraceae.Lachnospiraceae_NK4A136_group	NSF
118468	ENSG00000074071	rs761065	0.441054275	0.731500082	0.196712963	0.02003392	0.239510524	-0.079154806	0.483592035	-0.668477842	0.308980816	0.229693849	0.370752335	0.280352718	0.41616737	0.463554251	0.73523115	0.868133966	Bacteria.Firmicutes.Clostridia.Clostridiales.Lachnospiraceae.Lachnospiraceae_NK4A136_group	MRPS34
118469	ENSG00000074201	rs68013767	0.430578369	0.573720537	0.988680984	0.648249681	-0.174385482	0.285068679	-0.00380724	0.255957958	0.219865499	0.504152835	0.267335418	0.558467315	0.41136963	0.408998747	0.871417158	0.976445779	Bacteria.Firmicutes.Clostridia.Clostridiales.Lachnospiraceae.Lachnospiraceae_NK4A136_group	CLNS1A
118470	ENSG00000074370	rs7222628	0.507326239	0.99422776	0.123271444	0.243900309	-0.18505531	0.001848607	0.51894775	-0.368404231	0.277570896	0.254545949	0.33234795	0.313279761	0.442928859	0.541969307	0.715145519	0.958162221	Bacteria.Firmicutes.Clostridia.Clostridiales.Lachnospiraceae.Lachnospiraceae_NK4A136_group	ATP2A3
118471	ENSG00000074621	rs16948916	0.719001904	0.097498817	0.759245782	0.459880088	0.076197973	-0.726573326	0.07736168	0.391015748	0.210864127	0.432142865	0.251366723	0.525938108	0.514959487	0.142294902	0.847036446	0.972878053	Bacteria.Firmicutes.Clostridia.Clostridiales.Lachnospiraceae.Lachnospiraceae_NK4A136_group	SLC24A1
118472	ENSG00000074695	rs1984357	0.105571701	0.173476063	0.477939901	0.769458444	-0.564195704	0.580146448	0.27546102	0.139254163	0.34375551	0.421550255	0.385937533	0.473153792	0.216207854	0.201087901	0.802330014	0.991498987	Bacteria.Firmicutes.Clostridia.Clostridiales.Lachnospiraceae.Lachnospiraceae_NK4A136_group	LMAN1
118473	ENSG00000074755	rs7212079	0.541505258	0.328724049	0.791775893	0.78483707	0.16464743	-0.428287585	-0.083225893	0.138028083	0.268253122	0.435215269	0.313948536	0.503472531	0.455419828	0.294576468	0.850950075	0.991498987	Bacteria.Firmicutes.Clostridia.Clostridiales.Lachnospiraceae.Lachnospiraceae_NK4A136_group	ZZEF1
118474	ENSG00000074803	rs60545295	0.105415916	0.014575874	0.302487809	0.272883105	0.423020249	-1.11928951	-0.32143957	0.574255842	0.257621974	0.445949214	0.309266584	0.519305921	0.216207854	0.045241682	0.753261727	0.962156438	Bacteria.Firmicutes.Clostridia.Clostridiales.Lachnospiraceae.Lachnospiraceae_NK4A136_group	SLC12A1
118475	ENSG00000074935	rs6568714	0.917944956	0.831975234	0.276674729	0.433246792	-0.021093308	-0.051406192	0.273949328	-0.234497391	0.20394996	0.241316847	0.24971849	0.297381273	0.563329958	0.496959638	0.738451759	0.970030223	Bacteria.Firmicutes.Clostridia.Clostridiales.Lachnospiraceae.Lachnospiraceae_NK4A136_group	TUBE1
118476	ENSG00000075073	rs5030928	0.276385567	0.176187265	0.600610555	0.689040391	-0.235661994	0.523989603	-0.139435645	0.179809909	0.214687193	0.38318108	0.265037351	0.447345361	0.336774309	0.2029951	0.830275944	0.979462811	Bacteria.Firmicutes.Clostridia.Clostridiales.Lachnospiraceae.Lachnospiraceae_NK4A136_group	TACR2
118477	ENSG00000075142	rs6465134	0.148385948	0.176659244	0.376376344	0.482406931	1.063189852	-0.573269768	-0.735080671	0.342327279	0.726900365	0.419682683	0.825286183	0.484544958	0.254741471	0.20318917	0.776409993	0.972878053	Bacteria.Firmicutes.Clostridia.Clostridiales.Lachnospiraceae.Lachnospiraceae_NK4A136_group	SRI
118478	ENSG00000075188	rs4764863	0.93184906	0.891078185	0.908574283	0.878969078	-0.034629728	-0.04069258	0.055231851	0.053107046	0.403371854	0.295994018	0.479087793	0.347384766	0.565785202	0.513742857	0.863642947	0.997999873	Bacteria.Firmicutes.Clostridia.Clostridiales.Lachnospiraceae.Lachnospiraceae_NK4A136_group	NUP37
118479	ENSG00000075223	rs3762020	0.600254967	0.475684861	0.237441922	0.949615633	-0.146373835	-0.334272047	0.393551658	0.035169252	0.277953386	0.465935795	0.330051845	0.554423245	0.476783066	0.368404767	0.736971541	0.998659812	Bacteria.Firmicutes.Clostridia.Clostridiales.Lachnospiraceae.Lachnospiraceae_NK4A136_group	SEMA3C
118480	ENSG00000075336	rs59315951	0.77545771	0.349033469	0.561369257	0.087180134	-0.063670238	0.429711068	0.15553044	-0.913515384	0.22228689	0.455552518	0.266406306	0.526011049	0.530564983	0.305571346	0.822202396	0.904415389	Bacteria.Firmicutes.Clostridia.Clostridiales.Lachnospiraceae.Lachnospiraceae_NK4A136_group	TIMM21
118481	ENSG00000075975	rs34398237	0.107396383	0.177396892	0.392586163	0.946440458	-0.298476823	0.571225936	0.189439314	0.031698466	0.182827087	0.418909482	0.220108057	0.470042383	0.217203785	0.203687616	0.778926232	0.998659812	Bacteria.Firmicutes.Clostridia.Clostridiales.Lachnospiraceae.Lachnospiraceae_NK4A136_group	MKRN2
118482	ENSG00000076067	rs7132965	0.849772397	0.823092654	0.212334476	0.361425611	-0.071809691	-0.06408964	0.545129251	-0.303740081	0.377617578	0.285510335	0.43279559	0.330464551	0.545927247	0.494004855	0.736038813	0.970030223	Bacteria.Firmicutes.Clostridia.Clostridiales.Lachnospiraceae.Lachnospiraceae_NK4A136_group	RBMS2
118483	ENSG00000076242	rs1800734	0.14047705	0.272124457	0.109647192	0.222039028	-0.421264368	0.337728972	0.527444429	-0.450169781	0.282305441	0.304924727	0.325184144	0.365119215	0.246264378	0.265025305	0.711691247	0.944944895	Bacteria.Firmicutes.Clostridia.Clostridiales.Lachnospiraceae.Lachnospiraceae_NK4A136_group	MLH1
118484	ENSG00000076344	rs3743876	0.003212568	0.005172466	0.02192853	0.079211082	0.561708807	-1.217117777	-0.517098174	0.853037932	0.183550836	0.420567799	0.220229543	0.47835598	0.038760887	0.024100653	0.624059416	0.904415389	Bacteria.Firmicutes.Clostridia.Clostridiales.Lachnospiraceae.Lachnospiraceae_NK4A136_group	RGS11
118485	ENSG00000076826	rs4588098	0.546473192	0.036443978	0.560372992	0.039992365	-0.171013866	0.740522919	0.192878149	-0.853640305	0.28209386	0.346673859	0.329537598	0.407296828	0.457433644	0.078526871	0.822202396	0.897495953	Bacteria.Firmicutes.Clostridia.Clostridiales.Lachnospiraceae.Lachnospiraceae_NK4A136_group	CAMSAP3
118486	ENSG00000076864	rs10917031	0.929797786	0.673551318	0.426150251	0.465205758	0.021624841	-0.193380422	0.233359428	-0.40520073	0.244510399	0.456955502	0.291398609	0.551569666	0.565335272	0.444642496	0.792193128	0.972878053	Bacteria.Firmicutes.Clostridia.Clostridiales.Lachnospiraceae.Lachnospiraceae_NK4A136_group	RAP1GAP
118487	ENSG00000076928	rs34770406	0.178355853	0.224961267	0.217282076	0.267242608	-1.426568084	0.672101989	1.451678833	-0.688790634	1.048524354	0.548613195	1.165187605	0.615520722	0.276235976	0.236209755	0.736971541	0.962156438	Bacteria.Firmicutes.Clostridia.Clostridiales.Lachnospiraceae.Lachnospiraceae_NK4A136_group	ARHGEF1
118488	ENSG00000077380	rs4667694	0.099678989	0.004703823	0.558098504	0.770188465	0.357872629	-0.866705488	0.158042408	0.09926945	0.214262894	0.296046731	0.26845705	0.338398229	0.209091694	0.022796691	0.822202396	0.991498987	Bacteria.Firmicutes.Clostridia.Clostridiales.Lachnospiraceae.Lachnospiraceae_NK4A136_group	DYNC1I2
118489	ENSG00000077616	rs7358331	0.106512608	0.195339516	0.659505512	0.7199254	-0.413237144	0.338614412	0.13541226	0.11207736	0.252471813	0.258796902	0.305929063	0.311222806	0.216582512	0.216850271	0.830275944	0.983390763	Bacteria.Firmicutes.Clostridia.Clostridiales.Lachnospiraceae.Lachnospiraceae_NK4A136_group	NAALAD2
118490	ENSG00000077935	rs8136881	0.055432252	0.045896098	0.21476465	0.393822897	0.483480439	-0.608195948	-0.364108273	0.292673694	0.247876661	0.298815401	0.290634159	0.340950314	0.159984628	0.090096633	0.736971541	0.970030223	Bacteria.Firmicutes.Clostridia.Clostridiales.Lachnospiraceae.Lachnospiraceae_NK4A136_group	SMC1B
118491	ENSG00000077984	rs80115564	0.669122729	0.867571429	0.777619101	0.260265966	-0.095788299	0.076549276	-0.07470416	0.616410514	0.223125397	0.457270991	0.263414794	0.542773828	0.499113714	0.507948345	0.849496933	0.962156438	Bacteria.Firmicutes.Clostridia.Clostridiales.Lachnospiraceae.Lachnospiraceae_NK4A136_group	CST7
118492	ENSG00000078043	rs4890707	0.910621391	0.254589124	0.622383357	0.390890449	-0.033465126	-0.257144367	0.178331361	0.241599465	0.296958741	0.223713996	0.360383668	0.279703435	0.561611588	0.254849818	0.830275944	0.970030223	Bacteria.Firmicutes.Clostridia.Clostridiales.Lachnospiraceae.Lachnospiraceae_NK4A136_group	PIAS2
118493	ENSG00000078070	rs4859275	0.046150783	0.00438959	0.714546399	0.414003274	-0.656074879	0.682044493	0.149648724	-0.242427871	0.322728391	0.231051441	0.407366327	0.294874425	0.145176765	0.021776348	0.833350011	0.970030223	Bacteria.Firmicutes.Clostridia.Clostridiales.Lachnospiraceae.Lachnospiraceae_NK4A136_group	MCCC1
118494	ENSG00000078124	rs17135325	0.911058304	0.145706283	0.455506438	0.640407326	0.030253566	-0.455092189	0.234858998	-0.203542356	0.26978484	0.309056647	0.312828321	0.433690989	0.561617103	0.181744314	0.799919403	0.976445779	Bacteria.Firmicutes.Clostridia.Clostridiales.Lachnospiraceae.Lachnospiraceae_NK4A136_group	ACER3
118495	ENSG00000078140	rs7683797	0.221856006	0.008831331	0.645689416	0.123198309	0.326313863	-1.123515758	-0.143819963	0.743953701	0.264557405	0.416126844	0.311360458	0.476353102	0.305523308	0.03331331	0.830275944	0.923696286	Bacteria.Firmicutes.Clostridia.Clostridiales.Lachnospiraceae.Lachnospiraceae_NK4A136_group	UBE2K
118496	ENSG00000078177	rs813230	0.348896836	0.679379826	0.476230261	0.981273558	-0.256392468	0.129049013	0.228814386	0.008918521	0.271733521	0.310829123	0.319336369	0.378500559	0.37407553	0.445861167	0.802330014	0.998659812	Bacteria.Firmicutes.Clostridia.Clostridiales.Lachnospiraceae.Lachnospiraceae_NK4A136_group	N4BP2
118497	ENSG00000078237	rs17700406	0.017623742	0.021929524	0.237685124	0.497299132	-0.665221919	0.592624102	0.390451878	-0.213253101	0.273137637	0.252397635	0.32762385	0.312423123	0.093904251	0.05825267	0.736971541	0.974629117	Bacteria.Firmicutes.Clostridia.Clostridiales.Lachnospiraceae.Lachnospiraceae_NK4A136_group	TIGAR
118498	ENSG00000078269	rs6455937	0.45186674	0.43355914	0.920768037	0.822951574	-0.183069672	0.235550349	-0.030198598	0.076899729	0.241879546	0.298920515	0.302429293	0.342299799	0.422307308	0.348270562	0.863642947	0.991708246	Bacteria.Firmicutes.Clostridia.Clostridiales.Lachnospiraceae.Lachnospiraceae_NK4A136_group	SYNJ2
118499	ENSG00000078369	rs4648729	0.345207021	0.483164583	0.7975679	0.672762419	0.371414499	-0.218313417	-0.114291393	-0.162139011	0.390616558	0.309547688	0.443764024	0.382150734	0.371541557	0.371475647	0.851694848	0.979462811	Bacteria.Firmicutes.Clostridia.Clostridiales.Lachnospiraceae.Lachnospiraceae_NK4A136_group	GNB1
118500	ENSG00000078674	rs436542	0.884519209	0.623481824	0.224863493	0.579858179	-0.065604888	-0.14528988	0.674316597	-0.194490025	0.449920675	0.294542222	0.550303517	0.349560154	0.555335191	0.428941564	0.736971541	0.976445779	Bacteria.Firmicutes.Clostridia.Clostridiales.Lachnospiraceae.Lachnospiraceae_NK4A136_group	PCM1
118501	ENSG00000078747	rs6120668	0.99359285	0.726850966	0.479167977	0.183750582	0.003303899	-0.122077164	-0.338569957	0.543013972	0.409851835	0.347967461	0.475688369	0.404149452	0.582801719	0.461773817	0.802330014	0.923696286	Bacteria.Firmicutes.Clostridia.Clostridiales.Lachnospiraceae.Lachnospiraceae_NK4A136_group	ITCH
118502	ENSG00000078814	rs1058003	0.218316379	0.20356717	0.467101606	0.30742973	0.498471317	-0.330500425	0.346132812	-0.325700022	0.401008173	0.257322513	0.473180899	0.316610722	0.304783691	0.223083799	0.802330014	0.970030223	Bacteria.Firmicutes.Clostridia.Clostridiales.Lachnospiraceae.Lachnospiraceae_NK4A136_group	MYH7B
118503	ENSG00000079156	rs334047	0.924243145	0.915832318	0.771038227	0.747824923	0.12091003	-0.070099874	0.411488719	-0.239188588	1.266604012	0.660716262	1.408077993	0.740804548	0.564557084	0.521309713	0.848227719	0.988018837	Bacteria.Firmicutes.Clostridia.Clostridiales.Lachnospiraceae.Lachnospiraceae_NK4A136_group	OSBPL6
118504	ENSG00000079246	rs1051685	0.378694631	0.798481341	0.489305988	0.350254271	-0.196510876	-0.106332606	0.181407893	0.491480824	0.221707087	0.41477598	0.260882022	0.522367589	0.388552474	0.485766629	0.805024257	0.970030223	Bacteria.Firmicutes.Clostridia.Clostridiales.Lachnospiraceae.Lachnospiraceae_NK4A136_group	XRCC5
118505	ENSG00000079332	rs3858169	0.123411234	0.460794796	0.272161631	0.823112475	-0.515673628	0.185337919	0.43662804	-0.068854127	0.330376497	0.249800936	0.394248399	0.306770419	0.23044864	0.361473138	0.737692106	0.991708246	Bacteria.Firmicutes.Clostridia.Clostridiales.Lachnospiraceae.Lachnospiraceae_NK4A136_group	SAR1A
118506	ENSG00000079337	rs11168230	0.128765019	0.306255932	0.427714388	0.87452645	-0.408063802	0.273506181	0.254871545	0.050967763	0.265223837	0.265223837	0.319344872	0.321491352	0.237345717	0.284602147	0.793263014	0.997999873	Bacteria.Firmicutes.Clostridia.Clostridiales.Lachnospiraceae.Lachnospiraceae_NK4A136_group	RAPGEF3
118507	ENSG00000079616	rs76445101	0.79536372	0.303214018	0.914713048	0.714309168	-0.059245567	0.27944758	-0.029481092	-0.122877778	0.22750084	0.269272307	0.274209125	0.334201003	0.536865251	0.283791941	0.863642947	0.983390763	Bacteria.Firmicutes.Clostridia.Clostridiales.Lachnospiraceae.Lachnospiraceae_NK4A136_group	KIF22
118508	ENSG00000079689	rs2049968	0.896685801	0.730009014	0.530391632	0.589900894	-0.0497127	0.114486622	-0.28470999	0.205616896	0.381355231	0.330310355	0.451356886	0.379601214	0.557799534	0.463084476	0.821959154	0.976445779	Bacteria.Firmicutes.Clostridia.Clostridiales.Lachnospiraceae.Lachnospiraceae_NK4A136_group	SCGN
118509	ENSG00000080815	rs165933	0.015671054	0.010182231	0.176336224	0.207055285	0.550796341	-1.098837977	-0.373917419	0.589275748	0.221945337	0.415152484	0.273532428	0.462390789	0.088527257	0.036255364	0.73523115	0.931715599	Bacteria.Firmicutes.Clostridia.Clostridiales.Lachnospiraceae.Lachnospiraceae_NK4A136_group	PSEN1
118510	ENSG00000080822	rs721103	0.022408918	0.022582998	0.069355027	0.09305794	-0.478328324	0.608280998	0.477359981	-0.527116175	0.204482983	0.260386986	0.258504362	0.309244136	0.102888108	0.059051211	0.691343761	0.904415389	Bacteria.Firmicutes.Clostridia.Clostridiales.Lachnospiraceae.Lachnospiraceae_NK4A136_group	CLDND1
118511	ENSG00000081087	rs7764597	0.715789277	0.654632875	0.920935184	0.42528849	-0.180519057	-0.159089154	0.054596862	0.317110576	0.493649476	0.353997725	0.547929901	0.395239325	0.514194485	0.437955642	0.863642947	0.970030223	Bacteria.Firmicutes.Clostridia.Clostridiales.Lachnospiraceae.Lachnospiraceae_NK4A136_group	OSTM1
118512	ENSG00000081177	rs12889849	0.435433024	0.08742149	0.672071545	0.112334971	0.254279378	-0.50532144	-0.161246508	0.559175319	0.324013217	0.291196198	0.379195898	0.347403486	0.413575868	0.132698737	0.83031511	0.908696497	Bacteria.Firmicutes.Clostridia.Clostridiales.Lachnospiraceae.Lachnospiraceae_NK4A136_group	EXD2
118513	ENSG00000081665	rs201646291	0.005009791	0.00439169	0.068849172	0.192971046	-0.764976582	0.624915283	0.592708529	-0.356079075	0.263301805	0.211710213	0.320370315	0.270684396	0.048697742	0.021776348	0.691343761	0.926963645	Bacteria.Firmicutes.Clostridia.Clostridiales.Lachnospiraceae.Lachnospiraceae_NK4A136_group	ZNF506
118514	ENSG00000081842	rs31871	0.003567829	0.019479526	0.006091773	0.03169931	-0.728602381	0.580986237	0.89682439	-0.65555237	0.240931667	0.242516534	0.316281726	0.298581168	0.040953251	0.054256472	0.624059416	0.884257247	Bacteria.Firmicutes.Clostridia.Clostridiales.Lachnospiraceae.Lachnospiraceae_NK4A136_group	PCDHA6
118515	ENSG00000081923	rs7237436	0.919668173	0.851646369	0.665854137	0.513245593	0.053546818	0.065997321	0.286559265	-0.282893575	0.528887113	0.351490309	0.660545551	0.43032243	0.563487076	0.504017717	0.830275944	0.974831755	Bacteria.Firmicutes.Clostridia.Clostridiales.Lachnospiraceae.Lachnospiraceae_NK4A136_group	ATP8B1
118516	ENSG00000081985	rs3790566	0.49526876	0.983993997	0.191585278	0.518943493	-0.45506289	-0.008128968	0.943706521	-0.28647379	0.663536009	0.403638376	0.715125561	0.441745498	0.438198906	0.540124581	0.73523115	0.974831755	Bacteria.Firmicutes.Clostridia.Clostridiales.Lachnospiraceae.Lachnospiraceae_NK4A136_group	IL12RB2
118517	ENSG00000082014	rs2429247	0.141245398	0.316639067	0.056756621	0.119748038	-0.525822768	0.253021252	0.798266819	-0.48287956	0.353067672	0.250724178	0.411539361	0.306283718	0.247403451	0.288903553	0.691343761	0.923696286	Bacteria.Firmicutes.Clostridia.Clostridiales.Lachnospiraceae.Lachnospiraceae_NK4A136_group	SMARCD3
118518	ENSG00000082213	rs59748311	0.709584794	0.955167367	0.235697146	0.193277824	-0.088383114	0.024956131	0.346720816	-0.666190489	0.236287126	0.442200012	0.289685134	0.506778732	0.512124162	0.533572986	0.736971541	0.927231535	Bacteria.Firmicutes.Clostridia.Clostridiales.Lachnospiraceae.Lachnospiraceae_NK4A136_group	C5orf22
118519	ENSG00000082269	rs9455158	0.413789942	0.041925327	0.965332698	0.615696816	0.18850996	-0.602996067	-0.012189798	0.184242579	0.229186695	0.29056543	0.279387103	0.365282034	0.404890463	0.084722925	0.86744842	0.976445779	Bacteria.Firmicutes.Clostridia.Clostridiales.Lachnospiraceae.Lachnospiraceae_NK4A136_group	FAM135A
118520	ENSG00000082397	rs56114101	0.086120914	0.237103013	0.176706699	0.680423373	0.506156248	-0.364367429	-0.467648726	0.156214311	0.290449012	0.305353393	0.34239709	0.377562449	0.196038986	0.244055294	0.73523115	0.979462811	Bacteria.Firmicutes.Clostridia.Clostridiales.Lachnospiraceae.Lachnospiraceae_NK4A136_group	EPB41L3
118521	ENSG00000082438	rs441414	0.284450182	0.225316654	0.145521396	0.480908841	-0.246397482	-0.488759907	0.414175232	0.357829126	0.228297323	0.399266845	0.281138403	0.50475216	0.34074268	0.236209755	0.720657968	0.972878053	Bacteria.Firmicutes.Clostridia.Clostridiales.Lachnospiraceae.Lachnospiraceae_NK4A136_group	COBLL1
118522	ENSG00000082497	rs845453	0.194264926	0.34868921	0.404572475	0.902828603	-0.339444804	0.403698921	0.253226208	0.06177196	0.258799625	0.427668421	0.301837235	0.503987541	0.284792627	0.305571346	0.784578174	0.998630517	Bacteria.Firmicutes.Clostridia.Clostridiales.Lachnospiraceae.Lachnospiraceae_NK4A136_group	SERTAD4
118523	ENSG00000082515	rs286595	0.599773179	0.405375782	0.780014295	0.987123508	-0.177776769	0.207293524	-0.107618218	-0.004696347	0.337138617	0.24751217	0.383718539	0.289876555	0.476783066	0.335011685	0.849634143	0.998837424	Bacteria.Firmicutes.Clostridia.Clostridiales.Lachnospiraceae.Lachnospiraceae_NK4A136_group	MRPL22
118524	ENSG00000082641	rs8182234	0.726105658	0.896935502	0.88532105	0.885191086	0.253297706	-0.050916973	-0.121761108	-0.067907757	0.719948494	0.391545197	0.840922751	0.46845889	0.517667947	0.515714032	0.858253911	0.997999873	Bacteria.Firmicutes.Clostridia.Clostridiales.Lachnospiraceae.Lachnospiraceae_NK4A136_group	NFE2L1
118525	ENSG00000082701	rs334558	0.001651136	0.002957993	0.017742718	0.128543983	-0.866777173	0.762558048	0.760311684	-0.462495247	0.263950123	0.246902732	0.312522915	0.30042501	0.026951705	0.017574739	0.624059416	0.923696286	Bacteria.Firmicutes.Clostridia.Clostridiales.Lachnospiraceae.Lachnospiraceae_NK4A136_group	GSK3B
118526	ENSG00000083097	rs10943928	0.772955655	0.376504472	0.678528502	0.53105034	0.061033794	-0.404286939	0.106437438	-0.332074922	0.21066764	0.454021672	0.255646653	0.527292596	0.530564983	0.319029043	0.83083655	0.976445779	Bacteria.Firmicutes.Clostridia.Clostridiales.Lachnospiraceae.Lachnospiraceae_NK4A136_group	DOP1A
118527	ENSG00000083290	rs112759272	0.833824165	0.03578538	0.638869199	0.256663714	0.04446145	-0.668165039	0.118958867	0.437009566	0.21107407	0.311656392	0.252303778	0.381875301	0.54443391	0.077629485	0.830275944	0.962156438	Bacteria.Firmicutes.Clostridia.Clostridiales.Lachnospiraceae.Lachnospiraceae_NK4A136_group	ULK2
118528	ENSG00000083307	rs16867839	0.734404421	0.535472668	0.758421193	0.964313542	0.095568084	-0.266911876	0.099778029	-0.023155673	0.280478988	0.428438731	0.323060024	0.515555582	0.520634315	0.393321083	0.846995442	0.998659812	Bacteria.Firmicutes.Clostridia.Clostridiales.Lachnospiraceae.Lachnospiraceae_NK4A136_group	GRHL2
118529	ENSG00000083444	rs11587948	0.32499266	0.010118358	0.285875712	0.001750456	0.21739776	-1.190109297	-0.280117286	1.808633972	0.219204172	0.449234872	0.260316135	0.554012622	0.364132484	0.036156148	0.740898962	0.552928235	Bacteria.Firmicutes.Clostridia.Clostridiales.Lachnospiraceae.Lachnospiraceae_NK4A136_group	PLOD1
118530	ENSG00000083828	rs12979832	0.524314765	0.739631959	0.761579463	0.345707776	-0.13738432	0.10330337	-0.080720937	0.34661471	0.21460725	0.309510132	0.264932392	0.36491587	0.449343554	0.466060218	0.847530989	0.970030223	Bacteria.Firmicutes.Clostridia.Clostridiales.Lachnospiraceae.Lachnospiraceae_NK4A136_group	ZNF586
118531	ENSG00000083844	rs12984575	0.091069297	0.615106722	0.269895101	0.412817536	-0.358069586	0.13405242	0.269589903	0.274229481	0.208760458	0.265329911	0.242263796	0.332705853	0.202601383	0.425551706	0.737692106	0.970030223	Bacteria.Firmicutes.Clostridia.Clostridiales.Lachnospiraceae.Lachnospiraceae_NK4A136_group	ZNF264
118532	ENSG00000083845	rs2241787	0.511203575	0.46999223	0.5380036	0.586283212	0.235991913	-0.220927966	-0.248523568	0.186343878	0.357238934	0.303997094	0.401416514	0.340693817	0.444137503	0.365851655	0.821959154	0.976445779	Bacteria.Firmicutes.Clostridia.Clostridiales.Lachnospiraceae.Lachnospiraceae_NK4A136_group	RPS5
118533	ENSG00000084092	rs10020462	0.571337194	0.564004324	0.689520042	0.601249347	-0.274891854	0.178038484	-0.236687589	0.199304765	0.48313928	0.307029654	0.589811157	0.379502598	0.465252567	0.407130592	0.831908224	0.976445779	Bacteria.Firmicutes.Clostridia.Clostridiales.Lachnospiraceae.Lachnospiraceae_NK4A136_group	NOA1
118534	ENSG00000084710	rs13011191	0.409913583	0.418088389	0.711563931	0.651015621	0.197399198	-0.29627149	-0.107529609	0.197533824	0.238002347	0.363554591	0.289542336	0.434661174	0.402811748	0.340698848	0.833350011	0.976445779	Bacteria.Firmicutes.Clostridia.Clostridiales.Lachnospiraceae.Lachnospiraceae_NK4A136_group	EFR3B
118535	ENSG00000084754	rs62128457	0.398210461	0.646420918	0.117449495	0.729429127	0.20959117	0.15694258	-0.449596994	0.131622545	0.2464545	0.340525827	0.283365845	0.378902162	0.39704665	0.435912314	0.711691247	0.986035475	Bacteria.Firmicutes.Clostridia.Clostridiales.Lachnospiraceae.Lachnospiraceae_NK4A136_group	HADHA
118536	ENSG00000084764	rs10207670	0.916606262	0.897510653	0.72615622	0.538965544	-0.035617442	0.037328172	-0.136141109	0.225149343	0.338834474	0.288669097	0.387028612	0.364527125	0.563031159	0.515804535	0.834958706	0.976445779	Bacteria.Firmicutes.Clostridia.Clostridiales.Lachnospiraceae.Lachnospiraceae_NK4A136_group	MAPRE3
118537	ENSG00000085063	rs61887474	0.554213952	0.890590681	0.558196536	0.809211204	-0.142187309	-0.067697668	0.166314328	0.151943935	0.239154567	0.490218235	0.282578614	0.626756848	0.45963418	0.513650538	0.822202396	0.991610558	Bacteria.Firmicutes.Clostridia.Clostridiales.Lachnospiraceae.Lachnospiraceae_NK4A136_group	CD59
118538	ENSG00000085382	rs2499655	0.092184581	0.14851302	0.387594382	0.630168793	-0.550395223	0.359614938	0.350652423	-0.149379739	0.322019055	0.245946115	0.40312771	0.308776987	0.202990392	0.183467303	0.777416247	0.976445779	Bacteria.Firmicutes.Clostridia.Clostridiales.Lachnospiraceae.Lachnospiraceae_NK4A136_group	HACE1
118539	ENSG00000085491	rs12047867	0.130112072	0.18960741	0.789419363	0.988874075	0.5395753	-0.404038763	-0.117343051	-0.005193657	0.351957663	0.304793387	0.437573198	0.371015867	0.237920821	0.21284007	0.850950075	0.998837424	Bacteria.Firmicutes.Clostridia.Clostridiales.Lachnospiraceae.Lachnospiraceae_NK4A136_group	SLC25A24
118540	ENSG00000085514	rs11771241	0.373006998	0.722688196	0.807129649	0.101098563	-0.208445353	-0.120015796	0.0678077	0.737348863	0.23236966	0.336735628	0.276621695	0.443346439	0.387154474	0.460209211	0.851694848	0.904415389	Bacteria.Firmicutes.Clostridia.Clostridiales.Lachnospiraceae.Lachnospiraceae_NK4A136_group	PILRA
118541	ENSG00000085644	rs11644978	0.888901568	0.528944804	0.784252774	0.852103382	-0.067003246	0.237697067	-0.143813571	-0.079096618	0.477764855	0.375499973	0.523118325	0.422572226	0.556324991	0.390529336	0.850950075	0.996739343	Bacteria.Firmicutes.Clostridia.Clostridiales.Lachnospiraceae.Lachnospiraceae_NK4A136_group	ZNF213
118542	ENSG00000085719	rs55712468	0.426694598	0.625216696	0.687338392	0.412454649	-0.531473524	0.197942652	-0.319781405	0.391990259	0.66444248	0.403301289	0.791001614	0.475206725	0.409602871	0.429918439	0.831908224	0.970030223	Bacteria.Firmicutes.Clostridia.Clostridiales.Lachnospiraceae.Lachnospiraceae_NK4A136_group	CPNE3
118543	ENSG00000085721	rs11075256	0.009543645	0.014903785	0.35510953	0.761589399	-1.267961309	0.769489179	0.502323061	-0.107927895	0.474700413	0.307641028	0.53933875	0.354242978	0.068194521	0.046045974	0.770997807	0.99012822	Bacteria.Firmicutes.Clostridia.Clostridiales.Lachnospiraceae.Lachnospiraceae_NK4A136_group	RRN3
118544	ENSG00000085733	rs6894	0.519173276	0.0818542	0.868351059	0.335282719	-0.156918182	0.56605038	0.047107159	-0.370424028	0.242102943	0.320272089	0.2830793	0.381594447	0.447351984	0.128824576	0.857640171	0.970030223	Bacteria.Firmicutes.Clostridia.Clostridiales.Lachnospiraceae.Lachnospiraceae_NK4A136_group	CTTN
118545	ENSG00000085982	rs62192778	0.578616039	0.144440024	0.663194836	0.962571541	-0.138220424	0.558534225	0.127618133	0.025361581	0.247611885	0.378092777	0.291694705	0.538370263	0.468549277	0.180670163	0.830275944	0.998659812	Bacteria.Firmicutes.Clostridia.Clostridiales.Lachnospiraceae.Lachnospiraceae_NK4A136_group	USP40
118546	ENSG00000086015	rs1622208	0.232021243	0.264205408	0.103471281	0.100189706	0.65652675	-0.49649226	-1.042139453	0.821839895	0.544185937	0.440840993	0.631046867	0.492803116	0.313161732	0.259960358	0.707293351	0.904415389	Bacteria.Firmicutes.Clostridia.Clostridiales.Lachnospiraceae.Lachnospiraceae_NK4A136_group	MAST2
118547	ENSG00000086102	rs831265	0.022926278	0.001011154	0.091764739	0.092201264	-0.47658208	1.02598599	0.41249063	-0.649696757	0.204547842	0.297987791	0.241016996	0.380137196	0.10350178	0.008640875	0.699106397	0.904415389	Bacteria.Firmicutes.Clostridia.Clostridiales.Lachnospiraceae.Lachnospiraceae_NK4A136_group	NFX1
118548	ENSG00000086475	rs10752298	0.999926311	0.792880909	0.291959376	0.330067074	3.44696035747024e-05	-0.070201723	0.483956877	-0.326751767	0.371795683	0.266264987	0.455506892	0.332967214	0.584135041	0.484119433	0.743800596	0.970030223	Bacteria.Firmicutes.Clostridia.Clostridiales.Lachnospiraceae.Lachnospiraceae_NK4A136_group	SEPHS1
118549	ENSG00000086504	rs3194151	0.329024278	0.560896462	0.062320998	0.104621217	0.206544654	-0.150347549	-0.467458189	0.568724778	0.210016864	0.257217078	0.246466776	0.34554992	0.365048437	0.405762275	0.691343761	0.908696497	Bacteria.Firmicutes.Clostridia.Clostridiales.Lachnospiraceae.Lachnospiraceae_NK4A136_group	MRPL28
118550	ENSG00000086544	rs7257602	0.010115214	0.022704076	0.070876294	0.348090222	0.833244983	-0.64401516	-0.665288734	0.296396513	0.314514159	0.275940455	0.362284445	0.313602365	0.070187023	0.059252021	0.691343761	0.970030223	Bacteria.Firmicutes.Clostridia.Clostridiales.Lachnospiraceae.Lachnospiraceae_NK4A136_group	ITPKC
118551	ENSG00000087077	rs12538287	0.010904347	0.002899037	0.146537716	0.393832998	-0.577996478	0.807661675	0.384565769	-0.276014394	0.220522949	0.260926272	0.261709421	0.321549963	0.072203461	0.017430733	0.720657968	0.970030223	Bacteria.Firmicutes.Clostridia.Clostridiales.Lachnospiraceae.Lachnospiraceae_NK4A136_group	TRIP6
118552	ENSG00000087116	rs878932	0.014551584	0.027854005	0.058220054	0.115256078	-1.484275556	0.899764313	1.334819001	-0.747661411	0.591215059	0.399930706	0.692317143	0.468349694	0.084869317	0.066452502	0.691343761	0.917577485	Bacteria.Firmicutes.Clostridia.Clostridiales.Lachnospiraceae.Lachnospiraceae_NK4A136_group	ADAMTS2
118553	ENSG00000087191	rs2665821	0.687258771	0.456623299	0.639671305	0.262971411	-0.187486339	0.220654583	0.242009922	-0.386968594	0.463635725	0.294641024	0.514519079	0.342698309	0.503077584	0.359642797	0.830275944	0.962156438	Bacteria.Firmicutes.Clostridia.Clostridiales.Lachnospiraceae.Lachnospiraceae_NK4A136_group	PSMC5
118554	ENSG00000087206	rs58279426	0.257421246	0.078161517	0.007181978	0.000251683	0.283345281	-0.391383792	-0.845013344	1.019002836	0.247996206	0.218687725	0.304407992	0.26305511	0.328115473	0.125672129	0.624059416	0.309905668	Bacteria.Firmicutes.Clostridia.Clostridiales.Lachnospiraceae.Lachnospiraceae_NK4A136_group	UIMC1
118555	ENSG00000087237	rs3764261	0.840934916	0.329224728	0.22310141	0.250966511	-0.048927847	-0.214539099	0.354349956	-0.318976481	0.242815038	0.218236801	0.28807116	0.275375511	0.545425643	0.294762074	0.736971541	0.962156438	Bacteria.Firmicutes.Clostridia.Clostridiales.Lachnospiraceae.Lachnospiraceae_NK4A136_group	CETP
118556	ENSG00000087253	rs1502007	0.403247848	0.544585276	0.014963814	0.253728654	-0.257496858	-0.146507589	0.888023654	-0.325396904	0.306059381	0.240533674	0.355253175	0.282575638	0.399536386	0.398020346	0.624059416	0.962156438	Bacteria.Firmicutes.Clostridia.Clostridiales.Lachnospiraceae.Lachnospiraceae_NK4A136_group	LPCAT2
118557	ENSG00000087263	rs3811360	0.766861494	0.0655326	0.417124239	0.207468056	-0.062681372	-1.043681272	0.212783127	0.768423645	0.21053344	0.557152764	0.260563245	0.6035188	0.528369003	0.11314693	0.78771617	0.931715599	Bacteria.Firmicutes.Clostridia.Clostridiales.Lachnospiraceae.Lachnospiraceae_NK4A136_group	OGFOD1
118558	ENSG00000087266	rs231340	0.809728519	0.022777584	0.814746776	0.191297677	0.054582349	-0.588036906	0.063171507	0.407215268	0.225772356	0.252097505	0.268518165	0.308378707	0.53846253	0.059252021	0.851694848	0.925395996	Bacteria.Firmicutes.Clostridia.Clostridiales.Lachnospiraceae.Lachnospiraceae_NK4A136_group	SH3BP2
118559	ENSG00000087299	rs2275591	0.679978215	0.763400022	0.287036612	0.159335377	0.151997101	-0.085892377	0.457273348	-0.477382227	0.366827997	0.284143745	0.425983272	0.335326725	0.501437772	0.474192731	0.741063006	0.923696286	Bacteria.Firmicutes.Clostridia.Clostridiales.Lachnospiraceae.Lachnospiraceae_NK4A136_group	L2HGDH
118560	ENSG00000087301	rs74050906	0.453221041	0.661105336	0.136696511	0.385912055	-0.181111176	-0.216626333	0.43285174	-0.516913132	0.240013069	0.49188042	0.287257888	0.592155479	0.422840508	0.440489787	0.720657968	0.970030223	Bacteria.Firmicutes.Clostridia.Clostridiales.Lachnospiraceae.Lachnospiraceae_NK4A136_group	TXNDC16
118561	ENSG00000087884	rs59239088	0.001515268	0.004329597	0.002379717	0.016256307	0.708639803	-1.44949791	-0.825482321	1.359224705	0.21395736	0.490234836	0.261044817	0.550892971	0.025757188	0.021770872	0.624059416	0.862245998	Bacteria.Firmicutes.Clostridia.Clostridiales.Lachnospiraceae.Lachnospiraceae_NK4A136_group	AAMDC
118562	ENSG00000088387	rs7327253	0.006082261	0.031306694	0.041529975	0.286786411	-0.603046774	0.678150931	0.563001698	-0.397662278	0.212633467	0.308135168	0.270752073	0.370257278	0.054236521	0.071769767	0.691343761	0.969274564	Bacteria.Firmicutes.Clostridia.Clostridiales.Lachnospiraceae.Lachnospiraceae_NK4A136_group	DOCK9
118563	ENSG00000088448	rs9521981	0.427709245	0.503118213	0.066105749	0.027319812	-0.160456806	0.242948115	0.441865258	-0.93713866	0.201044353	0.360810467	0.236396818	0.415057758	0.409847609	0.380838826	0.691343761	0.871743358	Bacteria.Firmicutes.Clostridia.Clostridiales.Lachnospiraceae.Lachnospiraceae_NK4A136_group	ANKRD10
118564	ENSG00000088766	rs6139899	0.284409258	0.072847271	0.779039188	0.378893866	-0.343195419	0.486327218	0.109250087	-0.289822625	0.317957303	0.266720277	0.387771435	0.327120573	0.34074268	0.120504434	0.849623664	0.970030223	Bacteria.Firmicutes.Clostridia.Clostridiales.Lachnospiraceae.Lachnospiraceae_NK4A136_group	CRLS1
118565	ENSG00000088826	rs1884732	0.021106929	0.001641268	0.510410734	0.418182022	-0.728408529	0.896742152	0.236323302	-0.265505291	0.308199549	0.272911083	0.357067906	0.325867281	0.100105008	0.012298528	0.816446672	0.970030223	Bacteria.Firmicutes.Clostridia.Clostridiales.Lachnospiraceae.Lachnospiraceae_NK4A136_group	SMOX
118566	ENSG00000088881	rs215544	0.093332657	0.472931375	0.144905192	0.811456251	-0.378425645	0.277763487	0.389929261	-0.107812564	0.222202132	0.384755358	0.264268667	0.450119681	0.203784847	0.36712176	0.720657968	0.991610558	Bacteria.Firmicutes.Clostridia.Clostridiales.Lachnospiraceae.Lachnospiraceae_NK4A136_group	EBF4
118567	ENSG00000088882	rs2235813	0.038519012	0.043236143	0.132334844	0.451142469	-0.532290024	0.57062469	0.446131253	-0.262267367	0.252010747	0.276769465	0.292717964	0.34596229	0.132149841	0.086052642	0.720657968	0.972878053	Bacteria.Firmicutes.Clostridia.Clostridiales.Lachnospiraceae.Lachnospiraceae_NK4A136_group	CPXM1
118568	ENSG00000088926	rs4241823	0.896316469	0.74605453	0.326337756	0.064680263	0.061323773	0.123210164	0.519455667	-0.804117293	0.468740496	0.378844685	0.525241163	0.427868976	0.557799534	0.468344237	0.758409471	0.904415389	Bacteria.Firmicutes.Clostridia.Clostridiales.Lachnospiraceae.Lachnospiraceae_NK4A136_group	F11
118569	ENSG00000088970	rs2145101	0.497043697	0.352445575	0.829897087	0.792418483	-0.244829562	0.255354548	-0.100168217	0.094114877	0.358470057	0.272648053	0.464386866	0.356149933	0.438635859	0.306798263	0.853391927	0.991498987	Bacteria.Firmicutes.Clostridia.Clostridiales.Lachnospiraceae.Lachnospiraceae_NK4A136_group	KIZ
118570	ENSG00000088986	rs35403904	0.286860696	0.285892963	0.241727807	0.173344648	0.249788208	-0.489803271	-0.317452395	0.727619307	0.232610156	0.455196114	0.268696802	0.528544181	0.341719319	0.273247041	0.736971541	0.923696286	Bacteria.Firmicutes.Clostridia.Clostridiales.Lachnospiraceae.Lachnospiraceae_NK4A136_group	DYNLL1
118571	ENSG00000089050	rs6081160	0.810279118	0.042357101	0.336258308	0.700908261	0.057704325	-0.586548526	0.286003977	0.128370895	0.239392523	0.283253053	0.295228323	0.332743748	0.53846253	0.084722925	0.760658179	0.98010117	Bacteria.Firmicutes.Clostridia.Clostridiales.Lachnospiraceae.Lachnospiraceae_NK4A136_group	RBBP9
118572	ENSG00000089053	rs77730756	0.103526674	0.164006995	0.151648861	0.675789903	-0.371306064	0.592187901	0.38127993	-0.231576051	0.224873851	0.420700453	0.262809489	0.551225891	0.214195384	0.194083653	0.722887375	0.979462811	Bacteria.Firmicutes.Clostridia.Clostridiales.Lachnospiraceae.Lachnospiraceae_NK4A136_group	ANAPC5
118573	ENSG00000089063	rs6076775	0.014761091	0.001791781	0.909725333	0.894232442	-0.734544242	0.729411787	0.039921942	0.037582519	0.293231451	0.223959217	0.350722921	0.281575944	0.085096186	0.012897016	0.863642947	0.998246265	Bacteria.Firmicutes.Clostridia.Clostridiales.Lachnospiraceae.Lachnospiraceae_NK4A136_group	TMEM230
118574	ENSG00000089127	rs2269872	0.248687231	0.536882348	0.522731442	0.615890598	0.33471218	-0.167643995	-0.222157739	-0.167848396	0.287558579	0.270031983	0.345706567	0.332961761	0.323134142	0.394068264	0.818892906	0.976445779	Bacteria.Firmicutes.Clostridia.Clostridiales.Lachnospiraceae.Lachnospiraceae_NK4A136_group	OAS1
118575	ENSG00000089335	rs10401309	0.676808777	0.007864039	0.526329078	0.418750359	0.06791849	-1.019387056	0.12487836	0.355636899	0.162209091	0.371667719	0.196025692	0.437026211	0.50076277	0.03139685	0.821665115	0.970030223	Bacteria.Firmicutes.Clostridia.Clostridiales.Lachnospiraceae.Lachnospiraceae_NK4A136_group	ZNF302
118576	ENSG00000089356	rs2445822	0.164944786	0.192116261	0.600048575	0.694797593	1.58408805	-0.786668381	-0.659395627	0.262604115	1.127904421	0.596846832	1.25143466	0.666339703	0.2671386	0.21457685	0.830275944	0.979667399	Bacteria.Firmicutes.Clostridia.Clostridiales.Lachnospiraceae.Lachnospiraceae_NK4A136_group	FXYD3
118577	ENSG00000089737	rs9806041	0.173618267	0.000432107	0.45402217	0.006176944	0.359731765	-0.889142609	-0.248220916	0.827779587	0.261478604	0.239687092	0.329535259	0.292447095	0.273765955	0.005027325	0.799919403	0.709598561	Bacteria.Firmicutes.Clostridia.Clostridiales.Lachnospiraceae.Lachnospiraceae_NK4A136_group	DDX24
118578	ENSG00000089876	rs61870744	0.757971005	0.513965463	0.916567378	0.971833993	-0.084710792	0.167341787	-0.034472054	0.011226453	0.27374855	0.254988295	0.327784805	0.316734022	0.525768709	0.385130197	0.863642947	0.998659812	Bacteria.Firmicutes.Clostridia.Clostridiales.Lachnospiraceae.Lachnospiraceae_NK4A136_group	DHX32
118579	ENSG00000090013	rs79524476	0.380018845	0.987262989	0.638401075	0.197896023	0.235586397	-0.004363669	-0.147671857	-0.497056162	0.266536737	0.272292212	0.312764747	0.382095345	0.389024257	0.540815119	0.830275944	0.927936967	Bacteria.Firmicutes.Clostridia.Clostridiales.Lachnospiraceae.Lachnospiraceae_NK4A136_group	BLVRB
118580	ENSG00000090020	rs6683016	0.032608705	0.046297507	0.308761249	0.711089522	0.560673855	-0.509629325	-0.335229684	0.122562234	0.256768105	0.250864601	0.326779871	0.329452394	0.120943657	0.090266958	0.75427432	0.983390763	Bacteria.Firmicutes.Clostridia.Clostridiales.Lachnospiraceae.Lachnospiraceae_NK4A136_group	SLC9A1
118581	ENSG00000090266	rs28533681	0.173111844	0.290658381	0.120721479	0.637778318	0.330656473	-0.370610766	-0.435650807	0.203312072	0.240057629	0.347876554	0.277067342	0.429810383	0.273765955	0.276243318	0.715145519	0.976445779	Bacteria.Firmicutes.Clostridia.Clostridiales.Lachnospiraceae.Lachnospiraceae_NK4A136_group	NDUFB2
118582	ENSG00000090372	rs1693994	0.45461251	0.640240604	0.080224622	0.126469959	0.367472207	-0.145802981	-1.097830926	0.602988484	0.488493344	0.31050959	0.617753247	0.389519314	0.423112399	0.434019431	0.695766325	0.923696286	Bacteria.Firmicutes.Clostridia.Clostridiales.Lachnospiraceae.Lachnospiraceae_NK4A136_group	STRN4
118583	ENSG00000090382	rs554591	0.277411179	0.083698235	0.572838641	0.843160203	0.503600822	-0.528712703	0.307594397	-0.074142787	0.459768042	0.300988836	0.542737605	0.373242	0.337311773	0.130196253	0.822202396	0.996198199	Bacteria.Firmicutes.Clostridia.Clostridiales.Lachnospiraceae.Lachnospiraceae_NK4A136_group	LYZ
118584	ENSG00000090402	rs7641586	0.055131624	0.054957511	0.102829632	0.296989972	0.50641376	-0.702179396	-0.508669578	0.449461401	0.259305068	0.35928037	0.307429892	0.427508015	0.159479223	0.100515524	0.707293351	0.970030223	Bacteria.Firmicutes.Clostridia.Clostridiales.Lachnospiraceae.Lachnospiraceae_NK4A136_group	SI
118585	ENSG00000090432	rs6700034	0.725992961	0.349332594	0.268630319	0.665528933	0.079957525	0.370911678	-0.295475816	0.218698736	0.227165923	0.39346292	0.264818801	0.503598207	0.517667947	0.305571346	0.737692106	0.976445779	Bacteria.Firmicutes.Clostridia.Clostridiales.Lachnospiraceae.Lachnospiraceae_NK4A136_group	MUL1
118586	ENSG00000090487	rs17229765	0.34236868	0.046560545	0.106253795	0.09246646	0.274927508	-0.435314424	0.554525018	-0.456999464	0.287433697	0.214548997	0.33853758	0.267612723	0.370148203	0.090603878	0.711691247	0.904415389	Bacteria.Firmicutes.Clostridia.Clostridiales.Lachnospiraceae.Lachnospiraceae_NK4A136_group	SPG21
118587	ENSG00000090581	rs7205697	0.197153814	0.242848789	0.609124629	0.719230323	1.324792725	-0.647143436	-0.671199088	0.252148048	1.016683473	0.54907183	1.30630843	0.698367572	0.28785442	0.247307598	0.830275944	0.983390763	Bacteria.Firmicutes.Clostridia.Clostridiales.Lachnospiraceae.Lachnospiraceae_NK4A136_group	GNPTG
118588	ENSG00000090612	rs36135141	0.527378782	0.150174905	0.675979112	0.757073834	0.251191459	-0.373085942	0.244545679	0.11130358	0.395309401	0.256220497	0.582458721	0.35831258	0.450806399	0.184566868	0.83031511	0.99012822	Bacteria.Firmicutes.Clostridia.Clostridiales.Lachnospiraceae.Lachnospiraceae_NK4A136_group	ZNF268
118589	ENSG00000090857	rs62052567	0.04570956	0.000117007	0.671361291	0.325172872	-0.364509481	1.510393248	0.092093289	-0.439100914	0.178929965	0.368362385	0.216073731	0.4429157	0.144420381	0.002079415	0.83031511	0.970030223	Bacteria.Firmicutes.Clostridia.Clostridiales.Lachnospiraceae.Lachnospiraceae_NK4A136_group	PDPR
118590	ENSG00000090989	rs11658	0.616903183	0.017288252	0.741156132	0.295189566	0.103779516	-0.772957648	0.085207981	0.411361844	0.206461234	0.316386461	0.256855037	0.389801254	0.481464233	0.050462769	0.843485579	0.970030223	Bacteria.Firmicutes.Clostridia.Clostridiales.Lachnospiraceae.Lachnospiraceae_NK4A136_group	EXOC1
118591	ENSG00000091136	rs6964934	0.825163593	0.417960211	0.676036059	0.419916788	-0.053643649	-0.430001497	0.122972743	0.488683637	0.241854031	0.527508602	0.292951056	0.602037097	0.542364786	0.340698848	0.83031511	0.970030223	Bacteria.Firmicutes.Clostridia.Clostridiales.Lachnospiraceae.Lachnospiraceae_NK4A136_group	LAMB1
118592	ENSG00000091262	rs778876717	0.859043155	0.526052805	0.600255495	0.995690991	0.03994262	0.462752555	-0.148301563	-0.004272287	0.224021164	0.725911538	0.281614411	0.788044316	0.548022438	0.389492799	0.830275944	0.999207422	Bacteria.Firmicutes.Clostridia.Clostridiales.Lachnospiraceae.Lachnospiraceae_NK4A136_group	ABCC6
118593	ENSG00000091483	rs114753314	0.279159326	0.865695702	0.192341889	0.838349889	0.210278093	-0.067373969	-0.313011539	0.098703689	0.1926817	0.396786955	0.237604607	0.481895775	0.337976735	0.507293836	0.73523115	0.995963808	Bacteria.Firmicutes.Clostridia.Clostridiales.Lachnospiraceae.Lachnospiraceae_NK4A136_group	FH
118594	ENSG00000091513	rs57910552	0.604398477	0.300608864	0.288127605	0.383261072	0.174294281	-0.313088755	0.418383705	-0.300120759	0.334780268	0.300053794	0.390645644	0.341883487	0.477412474	0.282359569	0.741063006	0.970030223	Bacteria.Firmicutes.Clostridia.Clostridiales.Lachnospiraceae.Lachnospiraceae_NK4A136_group	TF
118595	ENSG00000091536	rs10048161	0.393398702	0.173530602	0.76463067	0.444587154	-0.166132754	0.339786718	-0.069704775	0.229506139	0.193361954	0.246930072	0.231836468	0.298387292	0.394267972	0.201087901	0.84789776	0.972878053	Bacteria.Firmicutes.Clostridia.Clostridiales.Lachnospiraceae.Lachnospiraceae_NK4A136_group	MYO15A
118596	ENSG00000091542	rs11870766	0.351529478	0.859649516	0.93306056	0.41653115	-0.292776427	0.055388329	0.032513539	0.30055276	0.312006177	0.312006177	0.385593455	0.367570819	0.375165377	0.505817165	0.863642947	0.970030223	Bacteria.Firmicutes.Clostridia.Clostridiales.Lachnospiraceae.Lachnospiraceae_NK4A136_group	ALKBH5
118597	ENSG00000091640	rs4790718	0.737647407	0.005591442	0.012621943	0.431423701	0.063221796	1.103924013	-0.5819785	0.361022947	0.187932301	0.385146608	0.226857164	0.45601811	0.521833691	0.025347113	0.624059416	0.970030223	Bacteria.Firmicutes.Clostridia.Clostridiales.Lachnospiraceae.Lachnospiraceae_NK4A136_group	SPAG7
118598	ENSG00000091879	rs3739392	0.04360932	0.017706558	0.027102594	0.006638363	-0.507802838	0.917281897	0.649736308	-1.253836999	0.24675187	0.376919707	0.287345863	0.447077924	0.139878181	0.051459377	0.627480061	0.709598561	Bacteria.Firmicutes.Clostridia.Clostridiales.Lachnospiraceae.Lachnospiraceae_NK4A136_group	ANGPT2
118599	ENSG00000092009	rs1956923	0.213130301	0.353490434	0.795137172	0.629106827	-0.320676879	0.273015501	0.082699279	0.18345247	0.255044344	0.292142652	0.317202899	0.378031429	0.300605073	0.307531888	0.851694848	0.976445779	Bacteria.Firmicutes.Clostridia.Clostridiales.Lachnospiraceae.Lachnospiraceae_NK4A136_group	CMA1
118600	ENSG00000092036	rs2273626	0.061432924	0.037989488	0.949673787	0.765710909	0.559732329	-0.594473638	-0.023470735	0.099509429	0.294087149	0.280655118	0.37043092	0.332539444	0.166544492	0.080306049	0.86532544	0.991498987	Bacteria.Firmicutes.Clostridia.Clostridiales.Lachnospiraceae.Lachnospiraceae_NK4A136_group	HAUS4
118601	ENSG00000092108	rs6571361	0.860228592	0.342934947	0.169327628	0.361475215	-0.05020531	-0.248685896	0.46870333	-0.29093358	0.283994119	0.260305729	0.337242106	0.316564189	0.548076058	0.302319704	0.73523115	0.970030223	Bacteria.Firmicutes.Clostridia.Clostridiales.Lachnospiraceae.Lachnospiraceae_NK4A136_group	SCFD1
118602	ENSG00000092140	rs229234	0.175274127	0.285177394	0.065332742	0.122424902	-1.229308797	0.534065945	1.884209766	-0.880120595	0.897038814	0.495588214	1.00508975	0.562356065	0.274776848	0.272830716	0.691343761	0.923696286	Bacteria.Firmicutes.Clostridia.Clostridiales.Lachnospiraceae.Lachnospiraceae_NK4A136_group	G2E3
118603	ENSG00000092203	rs933192	0.137494016	0.025715125	0.814914679	0.875925938	-0.478874349	0.608338164	-0.094246834	-0.052971919	0.318457306	0.266476013	0.400977917	0.337933914	0.244556881	0.063285892	0.851694848	0.997999873	Bacteria.Firmicutes.Clostridia.Clostridiales.Lachnospiraceae.Lachnospiraceae_NK4A136_group	TOX4
118604	ENSG00000092208	rs4902418	0.803540951	0.462773832	0.708169039	0.302444425	0.075484731	-0.234675565	-0.130325567	0.433333487	0.302198184	0.317705473	0.346645091	0.416885335	0.537842523	0.362312007	0.833350011	0.970030223	Bacteria.Firmicutes.Clostridia.Clostridiales.Lachnospiraceae.Lachnospiraceae_NK4A136_group	GEMIN2
118605	ENSG00000092295	rs14193	0.083849999	0.05152604	0.820277291	0.77509688	-0.461859398	0.422716976	0.073611058	-0.076562021	0.263062194	0.213104734	0.322700728	0.266854004	0.193495885	0.096435174	0.852381057	0.991498987	Bacteria.Firmicutes.Clostridia.Clostridiales.Lachnospiraceae.Lachnospiraceae_NK4A136_group	TGM1
118606	ENSG00000092758	rs6011410	0.331448087	0.437858452	0.120335469	0.797659944	-0.240271279	-0.213365788	0.470050192	-0.091652169	0.245547077	0.273327872	0.298628262	0.356027312	0.365669569	0.350185107	0.715145519	0.991498987	Bacteria.Firmicutes.Clostridia.Clostridiales.Lachnospiraceae.Lachnospiraceae_NK4A136_group	COL9A3
118607	ENSG00000092871	rs797992	0.01400309	0.006488015	0.149350959	0.08918901	0.901128512	-0.751192459	-0.641613951	0.549318653	0.356820743	0.267061841	0.439729928	0.318353345	0.0825629	0.02778097	0.722545076	0.904415389	Bacteria.Firmicutes.Clostridia.Clostridiales.Lachnospiraceae.Lachnospiraceae_NK4A136_group	RFFL
118608	ENSG00000093010	rs6269	0.005215408	0.000344056	0.225883648	0.46784346	0.910722053	-0.979862702	-0.43954287	0.234640653	0.315014295	0.259274056	0.359505619	0.321302626	0.049821547	0.004339979	0.736971541	0.972878053	Bacteria.Firmicutes.Clostridia.Clostridiales.Lachnospiraceae.Lachnospiraceae_NK4A136_group	COMT
118609	ENSG00000093072	rs28607941	0.164583521	0.529219918	0.043442638	0.462157586	-0.278070616	-0.181344178	0.496417953	-0.269890513	0.197820358	0.286668934	0.241022204	0.364874888	0.267040334	0.390585456	0.691343761	0.972878053	Bacteria.Firmicutes.Clostridia.Clostridiales.Lachnospiraceae.Lachnospiraceae_NK4A136_group	ADA2
118610	ENSG00000093144	rs11556354	0.225390811	0.247588478	0.970310123	0.777649214	0.453783237	-0.322478228	-0.01701415	-0.094317772	0.370754427	0.276398643	0.455374838	0.332620757	0.308313554	0.250230931	0.86820821	0.991498987	Bacteria.Firmicutes.Clostridia.Clostridiales.Lachnospiraceae.Lachnospiraceae_NK4A136_group	ECHDC1
118611	ENSG00000094975	rs55738876	0.660799166	0.754148018	0.648891711	0.586272367	0.104494023	-0.128855836	-0.129084893	0.313742489	0.237039538	0.409715477	0.282199743	0.573600939	0.496391949	0.471295825	0.830275944	0.976445779	Bacteria.Firmicutes.Clostridia.Clostridiales.Lachnospiraceae.Lachnospiraceae_NK4A136_group	SUCO
118612	ENSG00000095261	rs12343516	0.146860255	0.004960306	0.743316017	0.289463187	0.500832555	-0.814277983	0.135325531	0.37004571	0.341109437	0.279932404	0.411494391	0.346479084	0.253129116	0.023410452	0.843649998	0.970030223	Bacteria.Firmicutes.Clostridia.Clostridiales.Lachnospiraceae.Lachnospiraceae_NK4A136_group	PSMD5
118613	ENSG00000095321	rs3814492	0.894417475	0.486498266	0.272490783	0.712208173	0.04403136	0.16354856	-0.476495124	0.108729636	0.330473608	0.233680129	0.430544156	0.293460404	0.557754357	0.372754336	0.737692106	0.983390763	Bacteria.Firmicutes.Clostridia.Clostridiales.Lachnospiraceae.Lachnospiraceae_NK4A136_group	CRAT
118614	ENSG00000095397	rs1408525	0.20351871	0.167837622	0.940275806	0.693305201	-0.394001617	0.352437999	-0.026934718	0.11824543	0.306730261	0.252687822	0.358109872	0.298500233	0.293376076	0.197222147	0.863875707	0.979667399	Bacteria.Firmicutes.Clostridia.Clostridiales.Lachnospiraceae.Lachnospiraceae_NK4A136_group	WHRN
118615	ENSG00000095485	rs12784396	0.260352897	0.510053491	0.505007519	0.054106427	-0.320591253	0.153933474	-0.230620318	0.585154154	0.282345269	0.232385655	0.344028099	0.298319666	0.329099286	0.384258048	0.811450746	0.904415389	Bacteria.Firmicutes.Clostridia.Clostridiales.Lachnospiraceae.Lachnospiraceae_NK4A136_group	CWF19L1
118616	ENSG00000095585	rs3789928	0.064180566	0.00717843	0.89038261	0.78420189	0.642082792	-0.89786351	-0.05215202	0.102955925	0.340994743	0.323425779	0.376926258	0.374409046	0.170930796	0.029383295	0.860574086	0.991498987	Bacteria.Firmicutes.Clostridia.Clostridiales.Lachnospiraceae.Lachnospiraceae_NK4A136_group	BLNK
118617	ENSG00000095917	rs8051930	0.00028956	5.04255433954309e-05	0.267664402	0.434634109	-0.855470064	0.969839405	-0.297698515	0.198197757	0.223272061	0.223345836	0.266267806	0.252110688	0.008564822	0.001205535	0.737692106	0.970030223	Bacteria.Firmicutes.Clostridia.Clostridiales.Lachnospiraceae.Lachnospiraceae_NK4A136_group	TPSD1
118618	ENSG00000095932	rs67748282	0.098082229	0.755751877	0.074164674	0.483088271	0.418683438	0.118174341	-0.529511249	-0.317073708	0.24946239	0.378303437	0.291769455	0.449501699	0.208323745	0.471679514	0.691343761	0.972878053	Bacteria.Firmicutes.Clostridia.Clostridiales.Lachnospiraceae.Lachnospiraceae_NK4A136_group	SMIM24
118619	ENSG00000096070	rs9470234	0.112108585	0.110263133	0.057649671	0.012904757	0.454598112	-0.507925067	-0.63552797	0.965230488	0.282250388	0.313703768	0.328852618	0.377499936	0.221138166	0.153603255	0.691343761	0.821899541	Bacteria.Firmicutes.Clostridia.Clostridiales.Lachnospiraceae.Lachnospiraceae_NK4A136_group	BRPF3
118620	ENSG00000096384	rs4711777	0.648402839	0.605316478	0.38289456	0.848008922	-0.150291241	-0.223668231	0.327286576	0.092543126	0.328069563	0.430712351	0.3725407	0.48092985	0.494037517	0.422230168	0.776409993	0.996198199	Bacteria.Firmicutes.Clostridia.Clostridiales.Lachnospiraceae.Lachnospiraceae_NK4A136_group	HSP90AB1
118621	ENSG00000096395	rs1547671	0.003536589	0.01284711	0.065730963	0.547412166	0.978343364	-0.61606174	-0.720625541	0.180290612	0.323190278	0.240778916	0.384984984	0.298095591	0.040953251	0.042294512	0.691343761	0.976445779	Bacteria.Firmicutes.Clostridia.Clostridiales.Lachnospiraceae.Lachnospiraceae_NK4A136_group	MLN
118622	ENSG00000096401	rs6926412	0.083737752	0.237996527	0.967286843	0.545605886	-1.056792527	0.428732403	0.031418491	0.274228032	0.601696054	0.359986011	0.763146762	0.451370554	0.193471312	0.24447378	0.867858293	0.976445779	Bacteria.Firmicutes.Clostridia.Clostridiales.Lachnospiraceae.Lachnospiraceae_NK4A136_group	CDC5L
118623	ENSG00000096433	rs4259245	0.101441677	0.026562752	0.140901601	0.076895122	-0.450445257	0.647080068	0.506985965	-0.58864833	0.271117648	0.285119838	0.340120341	0.327474741	0.211084494	0.064502417	0.720657968	0.904415389	Bacteria.Firmicutes.Clostridia.Clostridiales.Lachnospiraceae.Lachnospiraceae_NK4A136_group	ITPR3
118624	ENSG00000096996	rs17852635	0.804076064	0.269742958	0.483676437	0.707058571	-0.057018782	-0.352069283	0.207090267	0.138204971	0.228907733	0.316281485	0.293979443	0.366140875	0.537851101	0.263729132	0.804120256	0.982535504	Bacteria.Firmicutes.Clostridia.Clostridiales.Lachnospiraceae.Lachnospiraceae_NK4A136_group	IL12RB1
118625	ENSG00000097046	rs13447455	0.557335252	0.062180348	0.47056761	0.784119505	0.149977969	-0.481904742	0.218718339	0.081705396	0.254264001	0.253943418	0.301348571	0.297013132	0.459864539	0.109248465	0.802330014	0.991498987	Bacteria.Firmicutes.Clostridia.Clostridiales.Lachnospiraceae.Lachnospiraceae_NK4A136_group	CDC7
118626	ENSG00000099282	rs16926420	0.657542946	0.025078938	0.37364253	0.677550252	-0.096144544	0.847078679	-0.234534453	-0.177592344	0.215882924	0.369384685	0.261803184	0.425177254	0.495504585	0.062522913	0.776409993	0.979462811	Bacteria.Firmicutes.Clostridia.Clostridiales.Lachnospiraceae.Lachnospiraceae_NK4A136_group	TSPAN15
118627	ENSG00000099290	rs2813284	0.887446425	0.533214543	0.624966158	0.553288976	0.040755615	-0.168076041	0.167700448	-0.193664033	0.286824458	0.268299713	0.341436073	0.3249757	0.556220865	0.392236285	0.830275944	0.976445779	Bacteria.Firmicutes.Clostridia.Clostridiales.Lachnospiraceae.Lachnospiraceae_NK4A136_group	WASHC2A
118628	ENSG00000099308	rs3803919	0.508270138	0.180462624	0.794870691	0.499573148	-0.136591555	0.308980963	-0.067362081	0.198612505	0.205336193	0.228218419	0.258031771	0.292524231	0.44298203	0.206029712	0.851694848	0.974629117	Bacteria.Firmicutes.Clostridia.Clostridiales.Lachnospiraceae.Lachnospiraceae_NK4A136_group	MAST3
118629	ENSG00000099326	rs55987239	0.635797375	0.479541262	0.287473736	0.132346174	-0.098645235	0.214073895	0.26000207	-0.52078743	0.207315925	0.301028871	0.242432472	0.341711945	0.488895542	0.370110418	0.741063006	0.923696286	Bacteria.Firmicutes.Clostridia.Clostridiales.Lachnospiraceae.Lachnospiraceae_NK4A136_group	MZF1
118630	ENSG00000099330	rs3745163	0.417576549	0.530366466	0.055571402	0.321245372	0.177845293	0.238183783	-0.52456144	0.443493575	0.217992858	0.377574706	0.269096226	0.443702877	0.405828637	0.391144154	0.691343761	0.970030223	Bacteria.Firmicutes.Clostridia.Clostridiales.Lachnospiraceae.Lachnospiraceae_NK4A136_group	OCEL1
118631	ENSG00000099338	rs111252243	0.636619947	0.131264224	0.707067255	0.80084371	-0.094114185	0.621186297	-0.088014469	-0.119015901	0.198276882	0.406427942	0.23318045	0.469880424	0.488895542	0.169194933	0.833350011	0.991498987	Bacteria.Firmicutes.Clostridia.Clostridiales.Lachnospiraceae.Lachnospiraceae_NK4A136_group	CATSPERG
118632	ENSG00000099377	rs13708	0.00012044	0.000133877	0.001910465	0.003379891	1.481110076	-1.121874428	-1.471807636	1.015377584	0.361965476	0.276261322	0.454873423	0.333700879	0.005261719	0.002337855	0.624059416	0.585294562	Bacteria.Firmicutes.Clostridia.Clostridiales.Lachnospiraceae.Lachnospiraceae_NK4A136_group	HSD3B7
118633	ENSG00000099785	rs1055554	0.246704204	0.076031569	0.843141718	0.458679841	-0.29649783	0.700491277	-0.058396099	0.359374497	0.253650708	0.388525067	0.293936532	0.48208303	0.32206672	0.123284269	0.854674338	0.972878053	Bacteria.Firmicutes.Clostridia.Clostridiales.Lachnospiraceae.Lachnospiraceae_NK4A136_group	MARCHF2
118634	ENSG00000099795	rs1609864	0.749431937	0.864249299	0.511996359	0.828123338	0.095638312	0.036692638	-0.246123631	0.061155337	0.298174728	0.213769563	0.37327867	0.280547781	0.524224528	0.506741985	0.816446672	0.994188864	Bacteria.Firmicutes.Clostridia.Clostridiales.Lachnospiraceae.Lachnospiraceae_NK4A136_group	NDUFB7
118635	ENSG00000099821	rs116321813	0.579076757	0.592391795	0.102959559	0.055913403	0.13085355	-0.207908688	-0.476839959	0.920647561	0.234699985	0.386423623	0.288303772	0.472964476	0.468549277	0.416980448	0.707293351	0.904415389	Bacteria.Firmicutes.Clostridia.Clostridiales.Lachnospiraceae.Lachnospiraceae_NK4A136_group	POLRMT
118636	ENSG00000099940	rs178092	0.007029284	0.016365615	0.292836502	0.497315507	-0.658328354	0.713869627	0.322167555	-0.230969208	0.236489909	0.289639803	0.303784906	0.338390756	0.057676316	0.049223378	0.743952699	0.974629117	Bacteria.Firmicutes.Clostridia.Clostridiales.Lachnospiraceae.Lachnospiraceae_NK4A136_group	SNAP29
118637	ENSG00000099954	rs5746369	0.136391815	0.01991235	0.92489456	0.477771858	0.610468222	-0.649425069	-0.042932818	0.224077755	0.40481128	0.272083693	0.453659445	0.313826186	0.24364838	0.055004286	0.863642947	0.972878053	Bacteria.Firmicutes.Clostridia.Clostridiales.Lachnospiraceae.Lachnospiraceae_NK4A136_group	CECR2
118638	ENSG00000099968	rs2587076	0.848609904	0.976511949	0.242378272	0.14479993	-0.095080376	0.009801056	-0.686070075	0.561525802	0.496101704	0.331612916	0.581512023	0.380464318	0.545927247	0.539191068	0.736971541	0.923696286	Bacteria.Firmicutes.Clostridia.Clostridiales.Lachnospiraceae.Lachnospiraceae_NK4A136_group	BCL2L13
118639	ENSG00000099974	rs5751776	0.000258277	1.42485914196913e-05	0.640561222	0.5504032	1.024825372	-0.990676059	0.139915229	-0.145752801	0.26508985	0.211029491	0.298257215	0.242805787	0.008077548	0.000464124	0.830275944	0.976445779	Bacteria.Firmicutes.Clostridia.Clostridiales.Lachnospiraceae.Lachnospiraceae_NK4A136_group	DDTL
118640	ENSG00000099984	rs62241104	0.035738664	0.028608909	0.447143569	0.447553013	1.65068526	-0.955261438	-0.670668625	0.373875638	0.769738153	0.426712655	0.876891345	0.489280799	0.12622322	0.067591299	0.796888889	0.972878053	Bacteria.Firmicutes.Clostridia.Clostridiales.Lachnospiraceae.Lachnospiraceae_NK4A136_group	GSTT2
118641	ENSG00000099991	rs1217921442	0.485988208	0.57466494	0.496022712	0.224948917	-0.309210121	0.214109701	-0.342684156	0.544886992	0.441284577	0.379597177	0.500552347	0.44476009	0.433722137	0.409250117	0.808638797	0.949670055	Bacteria.Firmicutes.Clostridia.Clostridiales.Lachnospiraceae.Lachnospiraceae_NK4A136_group	CABIN1
118642	ENSG00000100014	rs5760405	0.178121524	0.956824223	0.365062552	0.404646935	-0.347313799	0.019219151	0.277013876	0.369186807	0.255135142	0.353628081	0.303694661	0.440128536	0.276235976	0.533806147	0.776409993	0.970030223	Bacteria.Firmicutes.Clostridia.Clostridiales.Lachnospiraceae.Lachnospiraceae_NK4A136_group	SPECC1L
118643	ENSG00000100023	rs10009	0.28673003	0.163713997	0.686738386	0.631736067	0.319927378	-0.357020395	-0.142822559	0.147807493	0.297844345	0.2534545	0.352566221	0.306934889	0.341719319	0.193851155	0.831908224	0.976445779	Bacteria.Firmicutes.Clostridia.Clostridiales.Lachnospiraceae.Lachnospiraceae_NK4A136_group	PPIL2
118644	ENSG00000100027	rs55690117	0.279251809	0.116812104	0.196211145	0.074468592	-0.205718816	0.49150507	0.301207185	-0.666810279	0.188540544	0.309230225	0.230662374	0.367818804	0.337976735	0.159688807	0.73523115	0.904415389	Bacteria.Firmicutes.Clostridia.Clostridiales.Lachnospiraceae.Lachnospiraceae_NK4A136_group	YPEL1
118645	ENSG00000100031	rs5760495	0.084601188	0.000304113	0.1983217	0.829041512	-0.42935489	0.829199443	-0.38153931	0.057238137	0.245155124	0.217256037	0.29357765	0.264010838	0.194081603	0.00399164	0.73523115	0.994188864	Bacteria.Firmicutes.Clostridia.Clostridiales.Lachnospiraceae.Lachnospiraceae_NK4A136_group	GGT1
118646	ENSG00000100033	rs4819758	0.68322364	0.292431754	0.225040799	0.537349787	-0.203572647	0.345628838	-0.694888336	0.239498344	0.496633979	0.32563196	0.567311296	0.386215706	0.502167946	0.276880448	0.736971541	0.976445779	Bacteria.Firmicutes.Clostridia.Clostridiales.Lachnospiraceae.Lachnospiraceae_NK4A136_group	PRODH
118647	ENSG00000100036	rs140556126	0.968258731	0.446314883	0.324831248	0.738195065	0.01884119	0.236782468	-0.532047045	0.121181555	0.471668146	0.309023815	0.536287667	0.361005746	0.576189032	0.354836473	0.758409471	0.987289128	Bacteria.Firmicutes.Clostridia.Clostridiales.Lachnospiraceae.Lachnospiraceae_NK4A136_group	SLC35E4
118648	ENSG00000100053	rs2269672	0.028620534	0.033490294	0.348029964	0.57228366	0.818079502	-0.643109964	-0.396245073	0.193104909	0.365461556	0.296057698	0.419194385	0.340232297	0.114896336	0.074894694	0.767532023	0.976445779	Bacteria.Firmicutes.Clostridia.Clostridiales.Lachnospiraceae.Lachnospiraceae_NK4A136_group	CRYBB3
118649	ENSG00000100109	rs3213558	0.221019438	0.010542729	0.886471166	0.779834247	0.256691395	-0.908526379	-0.035440589	-0.123279332	0.207730438	0.344955824	0.247261695	0.439189894	0.305453953	0.037013952	0.858725076	0.991498987	Bacteria.Firmicutes.Clostridia.Clostridiales.Lachnospiraceae.Lachnospiraceae_NK4A136_group	TFIP11
118650	ENSG00000100116	rs8140423	0.525368503	0.033309496	0.560863617	0.854540742	-0.138625266	0.596649451	-0.155526923	-0.06400677	0.217098659	0.274378538	0.266055675	0.347752726	0.449710824	0.07480819	0.822202396	0.996739343	Bacteria.Firmicutes.Clostridia.Clostridiales.Lachnospiraceae.Lachnospiraceae_NK4A136_group	GCAT
118651	ENSG00000100138	rs9611636	0.691884543	0.990311241	0.584356597	0.661475791	-0.086475828	-0.005427145	0.148436355	-0.218028907	0.217238852	0.445207164	0.269993823	0.495643835	0.505093004	0.541482571	0.827718614	0.976445779	Bacteria.Firmicutes.Clostridia.Clostridiales.Lachnospiraceae.Lachnospiraceae_NK4A136_group	SNU13
118652	ENSG00000100147	rs7285782	0.024452983	0.022724689	0.4296772	0.806839819	-0.545772524	0.581140725	0.228470375	0.077695112	0.236922232	0.249040091	0.287490734	0.316472043	0.108022655	0.059252021	0.793263014	0.991498987	Bacteria.Firmicutes.Clostridia.Clostridiales.Lachnospiraceae.Lachnospiraceae_NK4A136_group	CCDC134
118653	ENSG00000100197	rs1080985	0.218745853	0.004226623	0.899665177	0.394426692	-0.249370767	0.758162036	0.030645893	-0.277737716	0.20080216	0.255689087	0.242110802	0.323966337	0.304783691	0.021597793	0.863079902	0.970030223	Bacteria.Firmicutes.Clostridia.Clostridiales.Lachnospiraceae.Lachnospiraceae_NK4A136_group	CYP2D6
118654	ENSG00000100211	rs3827356	0.822240912	0.71515814	0.363815782	0.493512158	0.057920262	0.101654933	-0.300629102	0.23218173	0.256768933	0.277342146	0.328723327	0.337168935	0.541954169	0.456947319	0.776409993	0.974186739	Bacteria.Firmicutes.Clostridia.Clostridiales.Lachnospiraceae.Lachnospiraceae_NK4A136_group	CBY1
118655	ENSG00000100220	rs2049946	0.008026337	0.049220535	0.287285749	0.897632309	0.774012761	-0.400666705	-0.379485238	-0.033511396	0.282978951	0.199915123	0.353702397	0.259462637	0.062304533	0.093971747	0.741063006	0.998246265	Bacteria.Firmicutes.Clostridia.Clostridiales.Lachnospiraceae.Lachnospiraceae_NK4A136_group	RTCB
118656	ENSG00000100221	rs6519133	0.795892059	0.185345538	0.610492852	0.685858199	-0.068995644	0.311246925	-0.176074758	-0.118519712	0.265642519	0.232506739	0.343998909	0.291706315	0.537045809	0.209887468	0.830275944	0.979462811	Bacteria.Firmicutes.Clostridia.Clostridiales.Lachnospiraceae.Lachnospiraceae_NK4A136_group	JOSD1
118657	ENSG00000100225	rs139280842	0.85312155	0.880907695	0.91321749	0.639887629	0.045168464	-0.039478568	0.0319429	-0.149483189	0.24300437	0.262474719	0.291966444	0.318010789	0.546776638	0.511284626	0.863642947	0.976445779	Bacteria.Firmicutes.Clostridia.Clostridiales.Lachnospiraceae.Lachnospiraceae_NK4A136_group	FBXO7
118658	ENSG00000100239	rs1076780	0.190693647	0.216115595	0.565441939	0.701037371	0.656881251	-0.406399661	-0.339072115	0.146179491	0.49676176	0.3253593	0.586903332	0.379076634	0.28326658	0.23073089	0.822202396	0.98010117	Bacteria.Firmicutes.Clostridia.Clostridiales.Lachnospiraceae.Lachnospiraceae_NK4A136_group	PPP6R2
118659	ENSG00000100243	rs3747193	0.467523981	0.734705218	0.986052315	0.160000436	0.190445594	-0.117324486	-0.005337002	-0.650700334	0.260596738	0.34473708	0.304118153	0.45781023	0.427346909	0.464352733	0.870861336	0.923696286	Bacteria.Firmicutes.Clostridia.Clostridiales.Lachnospiraceae.Lachnospiraceae_NK4A136_group	CYB5R3
118660	ENSG00000100249	rs6005977	0.259275524	0.306069766	0.660960834	0.77171319	0.388807841	-0.249218554	-0.18997662	0.086305418	0.341642792	0.241577935	0.431172123	0.296228311	0.328573652	0.284602147	0.830275944	0.991498987	Bacteria.Firmicutes.Clostridia.Clostridiales.Lachnospiraceae.Lachnospiraceae_NK4A136_group	C22orf31
118661	ENSG00000100266	rs376571968	0.12194664	0.086906911	0.569564492	0.518359881	-0.670336087	0.701277334	0.293892309	-0.310056263	0.427755223	0.403445112	0.51415744	0.47744092	0.229806636	0.132418093	0.822202396	0.974831755	Bacteria.Firmicutes.Clostridia.Clostridiales.Lachnospiraceae.Lachnospiraceae_NK4A136_group	PACSIN2
118662	ENSG00000100298	rs5757464	0.061125849	0.055342546	0.637488446	0.627101481	-0.827405717	0.572431883	0.233475159	-0.163975699	0.434195706	0.293370375	0.493150519	0.335927347	0.166129424	0.100852337	0.830275944	0.976445779	Bacteria.Firmicutes.Clostridia.Clostridiales.Lachnospiraceae.Lachnospiraceae_NK4A136_group	APOBEC3H
118663	ENSG00000100299	rs8142033	0.089534681	0.028465757	0.538425702	0.838905817	0.364958456	-1.087398748	-0.160394854	0.114074356	0.211742429	0.48528413	0.25934061	0.558888599	0.201262199	0.067332303	0.821959154	0.995963808	Bacteria.Firmicutes.Clostridia.Clostridiales.Lachnospiraceae.Lachnospiraceae_NK4A136_group	ARSA
118664	ENSG00000100300	rs138918	0.098656949	0.068884859	0.070289821	0.040872122	0.437617256	-0.571698337	-0.599159777	0.768897585	0.261198884	0.309054687	0.32557702	0.368532	0.208722691	0.116541737	0.691343761	0.897495953	Bacteria.Firmicutes.Clostridia.Clostridiales.Lachnospiraceae.Lachnospiraceae_NK4A136_group	TSPO
118665	ENSG00000100321	rs2069235	0.000466861	0.000613098	0.046710784	0.203089005	-0.906949745	0.884787547	0.597288614	-0.377150227	0.246066698	0.245689585	0.294587517	0.293328888	0.011714709	0.006402237	0.691343761	0.931715599	Bacteria.Firmicutes.Clostridia.Clostridiales.Lachnospiraceae.Lachnospiraceae_NK4A136_group	SYNGR1
118666	ENSG00000100325	rs2301402	0.235776271	0.200488311	0.621732715	0.548973328	0.430323542	-0.435026247	-0.20620949	0.230963222	0.359596587	0.336371806	0.415942443	0.38337582	0.316414374	0.220678853	0.830275944	0.976445779	Bacteria.Firmicutes.Clostridia.Clostridiales.Lachnospiraceae.Lachnospiraceae_NK4A136_group	ASCC2
118667	ENSG00000100330	rs9625870	0.173275654	0.039808295	0.944216864	0.913768863	-0.333986652	0.448488298	0.020772591	0.029299454	0.242569109	0.21378209	0.295729747	0.269523963	0.273765955	0.081909106	0.863933736	0.998659812	Bacteria.Firmicutes.Clostridia.Clostridiales.Lachnospiraceae.Lachnospiraceae_NK4A136_group	MTMR3
118668	ENSG00000100347	rs6006467	0.000117731	0.000139132	0.002396234	0.014497381	0.770230281	-1.424263236	-0.716146503	1.002175357	0.187930194	0.351702306	0.226636089	0.398955261	0.005261719	0.002359757	0.624059416	0.836770716	Bacteria.Firmicutes.Clostridia.Clostridiales.Lachnospiraceae.Lachnospiraceae_NK4A136_group	SAMM50
118669	ENSG00000100350	rs5756213	0.01365368	0.013122103	0.123359555	0.804568191	-0.465702234	0.811369004	0.346050007	-0.092345998	0.183694634	0.318122974	0.221672669	0.371685829	0.081827098	0.042988412	0.715145519	0.991498987	Bacteria.Firmicutes.Clostridia.Clostridiales.Lachnospiraceae.Lachnospiraceae_NK4A136_group	FOXRED2
118670	ENSG00000100360	rs4821525	0.082120969	0.076014066	0.383233931	0.393021786	1.234769277	-0.727972152	-0.736136168	0.411805991	0.699258312	0.403742558	0.838523658	0.478917278	0.191789244	0.123284269	0.776409993	0.970030223	Bacteria.Firmicutes.Clostridia.Clostridiales.Lachnospiraceae.Lachnospiraceae_NK4A136_group	IFT27
118671	ENSG00000100373	rs2742624	0.000138112	1.86506895459141e-05	0.583194117	0.655046597	1.599406241	-1.070687999	-0.260501763	0.127665607	0.394741061	0.231727182	0.47236659	0.28444044	0.005529463	0.000576222	0.82758362	0.976445779	Bacteria.Firmicutes.Clostridia.Clostridiales.Lachnospiraceae.Lachnospiraceae_NK4A136_group	UPK3A
118672	ENSG00000100376	rs738177	0.268439909	0.318010861	0.000141092	0.000106586	-0.669609439	0.326015018	2.700593473	-1.502899672	0.599893341	0.323979432	0.667551348	0.364122917	0.332920079	0.289579985	0.455061548	0.196863638	Bacteria.Firmicutes.Clostridia.Clostridiales.Lachnospiraceae.Lachnospiraceae_NK4A136_group	FAM118A
118673	ENSG00000100380	rs138347	0.035602954	0.033269692	0.133782526	0.172342768	-0.905764853	0.594483123	0.825536539	-0.493954676	0.422049878	0.273318401	0.54371652	0.357961687	0.12622322	0.07480819	0.720657968	0.923696286	Bacteria.Firmicutes.Clostridia.Clostridiales.Lachnospiraceae.Lachnospiraceae_NK4A136_group	ST13
118674	ENSG00000100399	rs139472	0.402573308	0.286317044	0.852322668	0.787199573	0.418573991	-0.360867761	-0.109271245	0.105332205	0.496797992	0.335668481	0.584656809	0.388585697	0.399187374	0.273247041	0.855919373	0.991498987	Bacteria.Firmicutes.Clostridia.Clostridiales.Lachnospiraceae.Lachnospiraceae_NK4A136_group	CHADL
118675	ENSG00000100422	rs112268353	0.000732464	8.90628965875777e-05	0.041516554	0.019022265	-0.982381135	0.877633386	0.734378551	-0.657768188	0.277082165	0.209985369	0.353144566	0.273483993	0.016295092	0.001703397	0.691343761	0.868133966	Bacteria.Firmicutes.Clostridia.Clostridiales.Lachnospiraceae.Lachnospiraceae_NK4A136_group	CERK
118676	ENSG00000100433	rs12893601	0.350516968	0.892285574	0.247662575	0.769455219	0.273744502	-0.036259353	-0.402368795	0.096587963	0.291107543	0.266722401	0.344928092	0.328179076	0.375012119	0.513903835	0.736971541	0.991498987	Bacteria.Firmicutes.Clostridia.Clostridiales.Lachnospiraceae.Lachnospiraceae_NK4A136_group	KCNK10
118677	ENSG00000100461	rs3794452	0.301602112	0.424307638	0.359924827	0.505609977	-0.373955491	0.250067308	0.411048591	-0.246981837	0.359129723	0.311015463	0.445810235	0.368958931	0.349098964	0.34439155	0.775457152	0.974629117	Bacteria.Firmicutes.Clostridia.Clostridiales.Lachnospiraceae.Lachnospiraceae_NK4A136_group	RBM23
118678	ENSG00000100483	rs11157729	0.854820631	0.117057632	0.829993612	0.276066333	0.032826881	-0.581693416	0.046085113	0.454004174	0.178698271	0.366222477	0.213777043	0.413318732	0.547267551	0.159847469	0.853391927	0.962156438	Bacteria.Firmicutes.Clostridia.Clostridiales.Lachnospiraceae.Lachnospiraceae_NK4A136_group	VCPKMT
118679	ENSG00000100485	rs9788447	0.464500713	0.402656451	0.28139023	0.140551812	0.170668974	-0.338432402	-0.29909296	0.687082155	0.231950904	0.40175075	0.275350167	0.460528359	0.426247529	0.333863507	0.738527047	0.923696286	Bacteria.Firmicutes.Clostridia.Clostridiales.Lachnospiraceae.Lachnospiraceae_NK4A136_group	SOS2
118680	ENSG00000100522	rs12436601	0.953711795	0.733425705	0.709361227	0.993109956	-0.019361047	-0.089325295	0.146151192	-0.002700174	0.332260537	0.261156011	0.390411542	0.311482676	0.572207782	0.464080187	0.833350011	0.998837424	Bacteria.Firmicutes.Clostridia.Clostridiales.Lachnospiraceae.Lachnospiraceae_NK4A136_group	GNPNAT1
118681	ENSG00000100523	rs6572875	0.761667724	0.999962046	0.433348173	0.217209773	-0.274663278	2.27865492546303e-05	-0.76996207	0.652181564	0.901810752	0.477193396	0.976654866	0.523389175	0.526640116	0.543619534	0.794590172	0.935166552	Bacteria.Firmicutes.Clostridia.Clostridiales.Lachnospiraceae.Lachnospiraceae_NK4A136_group	DDHD1
118682	ENSG00000100526	rs3742557	0.67866644	0.397030846	0.669994333	0.488387863	-0.09472504	0.238246038	0.115644461	-0.270512179	0.227618832	0.279445994	0.270134952	0.388198588	0.50137996	0.33028999	0.83031511	0.972878053	Bacteria.Firmicutes.Clostridia.Clostridiales.Lachnospiraceae.Lachnospiraceae_NK4A136_group	CDKN3
118683	ENSG00000100532	rs8014883	0.477366017	0.052245123	0.622743475	0.867355819	-0.177176023	0.580019351	-0.144587702	0.067729982	0.247909724	0.293330741	0.292495432	0.403924562	0.430964313	0.097147231	0.830275944	0.997999873	Bacteria.Firmicutes.Clostridia.Clostridiales.Lachnospiraceae.Lachnospiraceae_NK4A136_group	CGRRF1
118684	ENSG00000100568	rs4902507	0.349578741	0.676239769	0.202430537	0.33697251	0.28685051	-0.11705115	-0.463796062	0.335360552	0.304447401	0.279030652	0.360185519	0.346692503	0.374565439	0.444979553	0.73523115	0.970030223	Bacteria.Firmicutes.Clostridia.Clostridiales.Lachnospiraceae.Lachnospiraceae_NK4A136_group	VTI1B
118685	ENSG00000100577	rs2270423	0.877506201	0.253014499	0.043121127	0.392205491	0.03263296	0.336052707	-0.554002218	0.289731367	0.210889694	0.291385986	0.26855445	0.33636447	0.552881136	0.253545624	0.691343761	0.970030223	Bacteria.Firmicutes.Clostridia.Clostridiales.Lachnospiraceae.Lachnospiraceae_NK4A136_group	GSTZ1
118686	ENSG00000100599	rs72699855	0.844122463	0.426471625	0.376946637	0.182859665	-0.044727587	-0.252125561	0.234036038	-0.531707211	0.226571644	0.315051981	0.263071901	0.394919051	0.545927247	0.345166077	0.776409993	0.923696286	Bacteria.Firmicutes.Clostridia.Clostridiales.Lachnospiraceae.Lachnospiraceae_NK4A136_group	RIN3
118687	ENSG00000100612	rs3759692	0.010663822	0.005998679	0.016757981	0.036152919	0.684310856	-1.129427101	-0.738510259	1.017683643	0.260249285	0.397537349	0.300774176	0.475658182	0.072203461	0.026360148	0.624059416	0.897495953	Bacteria.Firmicutes.Clostridia.Clostridiales.Lachnospiraceae.Lachnospiraceae_NK4A136_group	DHRS7
118688	ENSG00000100626	rs1275685	0.577624557	0.293773734	0.868846372	0.670984566	-0.170972829	0.275148253	-0.060011253	-0.137006843	0.305485752	0.259957055	0.361998126	0.321060556	0.468428088	0.277496898	0.857640171	0.979303432	Bacteria.Firmicutes.Clostridia.Clostridiales.Lachnospiraceae.Lachnospiraceae_NK4A136_group	GALNT16
118689	ENSG00000100628	rs1115100	0.306138985	0.671362606	0.397129096	0.922275081	-0.258317987	0.144779235	0.249621392	-0.041965402	0.250434523	0.339689493	0.292849773	0.428446159	0.351526048	0.44364427	0.781439797	0.998659812	Bacteria.Firmicutes.Clostridia.Clostridiales.Lachnospiraceae.Lachnospiraceae_NK4A136_group	ASB2
118690	ENSG00000100711	rs2295146	0.365126725	0.04191046	0.748930433	0.807257045	-0.266971919	0.535784972	-0.112529157	-0.078821429	0.292724927	0.25815912	0.350110169	0.321769138	0.383419282	0.084722925	0.845591763	0.991498987	Bacteria.Firmicutes.Clostridia.Clostridiales.Lachnospiraceae.Lachnospiraceae_NK4A136_group	ZFYVE21
118691	ENSG00000100714	rs2987965	0.617947789	0.162184809	0.535489033	0.895500467	0.17068873	-0.357962483	0.254473883	0.04073811	0.340583628	0.253187125	0.408490079	0.308944144	0.481603165	0.192950612	0.821959154	0.998246265	Bacteria.Firmicutes.Clostridia.Clostridiales.Lachnospiraceae.Lachnospiraceae_NK4A136_group	MTHFD1
118692	ENSG00000100731	rs221925	0.010979119	0.074179794	0.415924294	0.986079282	-0.681057435	0.401678094	0.274249377	0.004710551	0.260100042	0.221343126	0.334963618	0.268941191	0.072233022	0.121606829	0.78771617	0.998837424	Bacteria.Firmicutes.Clostridia.Clostridiales.Lachnospiraceae.Lachnospiraceae_NK4A136_group	PCNX1
118693	ENSG00000100784	rs4904742	0.108385834	0.225203549	0.950771422	0.574663445	0.681460749	-0.314263276	-0.037613747	-0.204200494	0.418615416	0.256657638	0.606899588	0.362027629	0.21818249	0.236209755	0.86532544	0.976445779	Bacteria.Firmicutes.Clostridia.Clostridiales.Lachnospiraceae.Lachnospiraceae_NK4A136_group	RPS6KA5
118694	ENSG00000100815	rs11621328	0.746745203	0.371263186	0.239662993	0.804298168	-0.0925129	-0.372185031	0.411968399	0.114484736	0.285261292	0.413382885	0.347152966	0.460143377	0.523535312	0.316301664	0.736971541	0.991498987	Bacteria.Firmicutes.Clostridia.Clostridiales.Lachnospiraceae.Lachnospiraceae_NK4A136_group	TRIP11
118695	ENSG00000100883	rs8017225	0.541928123	0.889147943	0.7903095	0.226178685	-0.162800981	0.047329702	-0.083105022	0.481412748	0.265523239	0.338238258	0.31124723	0.394004526	0.455419828	0.513396471	0.850950075	0.952354755	Bacteria.Firmicutes.Clostridia.Clostridiales.Lachnospiraceae.Lachnospiraceae_NK4A136_group	SRP54
118696	ENSG00000100908	rs2236352	0.000133694	6.38864487127844e-05	0.040567448	0.055889513	0.874471353	-1.491333291	-0.558775366	0.769344483	0.215317112	0.348853592	0.267402032	0.395195924	0.005529463	0.001368966	0.691343761	0.904415389	Bacteria.Firmicutes.Clostridia.Clostridiales.Lachnospiraceae.Lachnospiraceae_NK4A136_group	EMC9
118697	ENSG00000100979	rs73307905	0.594980653	0.325980019	0.379076101	0.927849149	-0.111748474	-0.424335492	0.22711321	0.044221234	0.209162874	0.428742048	0.256439541	0.486465679	0.475005844	0.29337112	0.776409993	0.998659812	Bacteria.Firmicutes.Clostridia.Clostridiales.Lachnospiraceae.Lachnospiraceae_NK4A136_group	PLTP
118698	ENSG00000100985	rs3761158	0.889952394	0.271338251	0.418857295	0.922632751	0.048387561	-0.363123484	0.326406777	-0.036415233	0.348342719	0.32731031	0.401199301	0.373505991	0.556659768	0.264516172	0.78771617	0.998659812	Bacteria.Firmicutes.Clostridia.Clostridiales.Lachnospiraceae.Lachnospiraceae_NK4A136_group	MMP9
118699	ENSG00000100994	rs2281562	0.12159752	0.106055056	0.618469309	0.535680384	0.325142415	-0.63556862	0.129479288	-0.268797221	0.207282279	0.387789636	0.258741058	0.431685405	0.229806636	0.149986255	0.830275944	0.976445779	Bacteria.Firmicutes.Clostridia.Clostridiales.Lachnospiraceae.Lachnospiraceae_NK4A136_group	PYGB
118700	ENSG00000100997	rs3827014	0.600694283	0.983839394	0.478539378	0.892577531	0.242094054	-0.006046648	-0.369191366	0.046751539	0.460275071	0.297369498	0.51796735	0.344843048	0.476920731	0.540124581	0.802330014	0.998246265	Bacteria.Firmicutes.Clostridia.Clostridiales.Lachnospiraceae.Lachnospiraceae_NK4A136_group	ABHD12
118701	ENSG00000101000	rs17092456	0.575487465	0.322825558	0.2177118	0.510038572	-0.115686991	-0.461388642	0.314981954	-0.362317823	0.205545488	0.463127765	0.253058837	0.546953716	0.467925922	0.292027241	0.736971541	0.974629117	Bacteria.Firmicutes.Clostridia.Clostridiales.Lachnospiraceae.Lachnospiraceae_NK4A136_group	PROCR
118702	ENSG00000101003	rs2151144	0.628916301	0.929019873	0.184294512	0.405439327	-0.209503858	-0.02519783	0.662148213	-0.27726478	0.431474076	0.281779079	0.493437544	0.331104138	0.485836406	0.525243245	0.73523115	0.970030223	Bacteria.Firmicutes.Clostridia.Clostridiales.Lachnospiraceae.Lachnospiraceae_NK4A136_group	GINS1
118703	ENSG00000101004	rs73597820	0.177380877	0.387099605	0.30258813	0.953374251	-0.27853203	0.36447506	0.259713102	0.028637483	0.204254268	0.418579859	0.249929993	0.487894178	0.275777917	0.32512591	0.753261727	0.998659812	Bacteria.Firmicutes.Clostridia.Clostridiales.Lachnospiraceae.Lachnospiraceae_NK4A136_group	NINL
118704	ENSG00000101019	rs62210591	0.052123424	0.021369916	0.390914143	0.265499273	-0.823576618	0.670798315	0.433021996	-0.39544809	0.416282155	0.284425368	0.501341474	0.35208406	0.155252723	0.057373275	0.778926232	0.962156438	Bacteria.Firmicutes.Clostridia.Clostridiales.Lachnospiraceae.Lachnospiraceae_NK4A136_group	UQCC1
118705	ENSG00000101052	rs6017092	0.407674142	0.69104652	0.977208159	0.282858232	-0.221999688	-0.12599928	0.00989088	0.402661477	0.266379979	0.315620921	0.344877477	0.371839824	0.402259711	0.448670354	0.868786735	0.963404747	Bacteria.Firmicutes.Clostridia.Clostridiales.Lachnospiraceae.Lachnospiraceae_NK4A136_group	IFT52
118706	ENSG00000101057	rs285172	0.906949543	0.996694155	0.153517877	0.143066896	-0.0709598	-0.001339863	1.014814089	-0.574875352	0.60471764	0.322141313	0.702738098	0.387801126	0.561423436	0.542577381	0.724946661	0.923696286	Bacteria.Firmicutes.Clostridia.Clostridiales.Lachnospiraceae.Lachnospiraceae_NK4A136_group	MYBL2
118707	ENSG00000101158	rs189356	0.029541291	0.009573851	0.25651423	0.220966468	0.674819326	-0.645755004	-0.423949071	0.367828581	0.303257371	0.241865127	0.370344972	0.297634931	0.115906804	0.034956859	0.73751951	0.942552114	Bacteria.Firmicutes.Clostridia.Clostridiales.Lachnospiraceae.Lachnospiraceae_NK4A136_group	NELFCD
118708	ENSG00000101166	rs151360	0.374893894	0.793709895	0.572902502	0.786163272	0.199137699	-0.071674154	-0.151433862	-0.091610466	0.222877555	0.272968142	0.267243371	0.336284951	0.387947407	0.484478295	0.822202396	0.991498987	Bacteria.Firmicutes.Clostridia.Clostridiales.Lachnospiraceae.Lachnospiraceae_NK4A136_group	PRELID3B
118709	ENSG00000101181	rs6089332	0.324209988	0.689455826	0.838257208	0.281653064	-0.206777552	0.127624801	-0.054754361	0.403749026	0.208156183	0.317963821	0.26716893	0.371903283	0.363633158	0.448410095	0.854674338	0.962156438	Bacteria.Firmicutes.Clostridia.Clostridiales.Lachnospiraceae.Lachnospiraceae_NK4A136_group	MTG2
118710	ENSG00000101182	rs6121516	0.378967067	0.16982952	0.48257892	0.395226606	0.177585491	-0.61961536	-0.172958905	0.442124317	0.200470347	0.446358977	0.24491012	0.516592931	0.388552474	0.198748714	0.8035382	0.970030223	Bacteria.Firmicutes.Clostridia.Clostridiales.Lachnospiraceae.Lachnospiraceae_NK4A136_group	PSMA7
118711	ENSG00000101190	rs66634465	0.393220707	0.289849571	0.256716452	0.153476477	-0.173513065	0.583279085	0.281991485	-0.867709235	0.201875509	0.546574049	0.246442301	0.600809536	0.394267972	0.27573561	0.73751951	0.923696286	Bacteria.Firmicutes.Clostridia.Clostridiales.Lachnospiraceae.Lachnospiraceae_NK4A136_group	TCFL5
118712	ENSG00000101191	rs6011489	0.314272144	0.553264827	0.095281709	0.276049693	-0.195996946	0.111849223	0.395988919	-0.24946007	0.193262577	0.187675846	0.233925322	0.227096842	0.355908903	0.401959487	0.707293351	0.962156438	Bacteria.Firmicutes.Clostridia.Clostridiales.Lachnospiraceae.Lachnospiraceae_NK4A136_group	DIDO1
118713	ENSG00000101307	rs11696842	0.090926103	0.249452331	0.241867802	0.653713867	-0.390129132	0.541443408	0.321005353	-0.23322186	0.227348726	0.465926241	0.271785753	0.517479009	0.202491573	0.251734604	0.736971541	0.976445779	Bacteria.Firmicutes.Clostridia.Clostridiales.Lachnospiraceae.Lachnospiraceae_NK4A136_group	SIRPB1
118714	ENSG00000101310	rs6075354	0.340555689	0.157352655	0.819069393	0.512029318	0.648403622	-0.527301136	-0.203354499	0.318522808	0.675340095	0.368603446	0.885420291	0.483119347	0.369510415	0.189560089	0.852381057	0.974629117	Bacteria.Firmicutes.Clostridia.Clostridiales.Lachnospiraceae.Lachnospiraceae_NK4A136_group	SEC23B
118715	ENSG00000101311	rs16991857	0.472193745	0.192666865	0.777080084	0.875978105	0.207034861	-0.445967912	0.095206384	-0.063590225	0.286303498	0.338781443	0.334873604	0.405845376	0.429583607	0.214714939	0.849496933	0.997999873	Bacteria.Firmicutes.Clostridia.Clostridiales.Lachnospiraceae.Lachnospiraceae_NK4A136_group	FERMT1
118716	ENSG00000101361	rs6138678	0.370880925	0.23741765	0.659875606	0.890075206	-0.218543605	0.399611618	0.126031891	-0.058804873	0.242539514	0.335116498	0.285067696	0.423813158	0.38608004	0.244253962	0.830275944	0.998246265	Bacteria.Firmicutes.Clostridia.Clostridiales.Lachnospiraceae.Lachnospiraceae_NK4A136_group	NOP56
118717	ENSG00000101363	rs1806940	0.077986952	0.020657432	0.798107498	0.808486921	-0.903486094	0.697442937	-0.170785806	-0.093622166	0.504524455	0.294018686	0.664929835	0.384694158	0.188036027	0.056211918	0.851694848	0.991610558	Bacteria.Firmicutes.Clostridia.Clostridiales.Lachnospiraceae.Lachnospiraceae_NK4A136_group	MANBAL
118718	ENSG00000101400	rs158672	0.25802774	0.302121278	0.414303318	0.579008832	1.035723662	-0.520943625	-0.812880247	0.311113839	0.907678155	0.500832398	0.989376777	0.557916195	0.328115473	0.283250233	0.78771617	0.976445779	Bacteria.Firmicutes.Clostridia.Clostridiales.Lachnospiraceae.Lachnospiraceae_NK4A136_group	SNTA1
118719	ENSG00000101442	rs2245231	0.03992268	0.007960254	0.085082489	0.028640529	0.699215174	-0.687978366	-0.66878766	0.687287897	0.33349525	0.251245584	0.38247179	0.307072884	0.134401405	0.031655122	0.695766325	0.884257247	Bacteria.Firmicutes.Clostridia.Clostridiales.Lachnospiraceae.Lachnospiraceae_NK4A136_group	ACTR5
118720	ENSG00000101443	rs6032226	0.877053959	0.884643101	0.346176243	0.247687485	-0.051161669	0.042665196	0.36268836	-0.399794792	0.329404916	0.292915967	0.382211821	0.342739787	0.552757586	0.512377711	0.766527242	0.9582718	Bacteria.Firmicutes.Clostridia.Clostridiales.Lachnospiraceae.Lachnospiraceae_NK4A136_group	WFDC2
118721	ENSG00000101452	rs6729	0.755605792	0.042678551	0.780492425	0.416818915	0.078881261	-0.639454637	0.086349022	0.338270449	0.252361166	0.309297944	0.308570812	0.413955771	0.525479354	0.085280952	0.84980504	0.970030223	Bacteria.Firmicutes.Clostridia.Clostridiales.Lachnospiraceae.Lachnospiraceae_NK4A136_group	DHX35
118722	ENSG00000101457	rs390386	0.756533704	0.370131329	0.607258496	0.921918824	-0.129236032	0.255907722	-0.247994622	-0.033419309	0.415087647	0.283558846	0.48014503	0.339632913	0.525625713	0.316162598	0.830275944	0.998659812	Bacteria.Firmicutes.Clostridia.Clostridiales.Lachnospiraceae.Lachnospiraceae_NK4A136_group	DNTTIP1
118723	ENSG00000101474	rs6138456	0.374827359	0.88769741	0.469370857	0.585602941	-0.213822183	0.069522359	0.205582553	0.318961163	0.239279084	0.490376199	0.282484745	0.582098729	0.387947407	0.513001426	0.802330014	0.976445779	Bacteria.Firmicutes.Clostridia.Clostridiales.Lachnospiraceae.Lachnospiraceae_NK4A136_group	APMAP
118724	ENSG00000101546	rs11663720	0.995084138	0.949135929	0.338294065	0.371614607	0.001827457	0.017341898	-0.359465954	0.295225785	0.295470635	0.27080331	0.372637649	0.328147379	0.583042535	0.53196547	0.760658179	0.970030223	Bacteria.Firmicutes.Clostridia.Clostridiales.Lachnospiraceae.Lachnospiraceae_NK4A136_group	RBFA
118725	ENSG00000101574	rs2138847	0.66406473	0.055813029	0.57345346	0.386779891	0.152420006	-0.505686224	0.240221938	0.270231802	0.349346655	0.25967694	0.424543309	0.310136461	0.49775138	0.101341866	0.822202396	0.970030223	Bacteria.Firmicutes.Clostridia.Clostridiales.Lachnospiraceae.Lachnospiraceae_NK4A136_group	METTL4
118726	ENSG00000101605	rs4798071	0.001785362	0.002624204	0.224507679	0.832028826	0.611522076	-0.88218452	-0.286599684	0.070622841	0.187693857	0.281919552	0.233709826	0.331633257	0.02732432	0.016315617	0.736971541	0.995123447	Bacteria.Firmicutes.Clostridia.Clostridiales.Lachnospiraceae.Lachnospiraceae_NK4A136_group	MYOM1
118727	ENSG00000101624	rs35699948	0.013110826	0.003333733	0.109327819	0.088083027	-0.579406059	0.879805662	0.469002891	-0.587753004	0.227145111	0.288696398	0.288887936	0.339421491	0.080605575	0.018890643	0.711691247	0.904415389	Bacteria.Firmicutes.Clostridia.Clostridiales.Lachnospiraceae.Lachnospiraceae_NK4A136_group	CEP76
118728	ENSG00000101639	rs529620	0.183514997	0.015227057	0.2955417	0.722297608	0.464335619	-0.52264061	0.435323363	-0.094436514	0.34540319	0.209651785	0.412810347	0.264577168	0.280266734	0.046757002	0.74585725	0.983390763	Bacteria.Firmicutes.Clostridia.Clostridiales.Lachnospiraceae.Lachnospiraceae_NK4A136_group	CEP192
118729	ENSG00000101751	rs1893958	0.375417583	0.049306477	0.845059682	0.269647936	0.199759152	-0.459750396	-0.051124053	0.292858745	0.223819908	0.229484787	0.260560781	0.263037004	0.387995125	0.094033809	0.854674338	0.962156438	Bacteria.Firmicutes.Clostridia.Clostridiales.Lachnospiraceae.Lachnospiraceae_NK4A136_group	POLI
118730	ENSG00000102471	rs2783123	0.637558893	0.903934645	0.6496691	0.789560607	0.121109746	0.055880296	-0.140688133	-0.142308983	0.255863892	0.461194194	0.308299018	0.531036333	0.489094444	0.517028676	0.830275944	0.991498987	Bacteria.Firmicutes.Clostridia.Clostridiales.Lachnospiraceae.Lachnospiraceae_NK4A136_group	NDFIP2
118731	ENSG00000102580	rs2305091	0.957108656	0.687964302	0.623411894	0.884731271	-0.017331054	-0.110198913	0.196657498	-0.048342696	0.321004324	0.273162667	0.39859797	0.332150281	0.573243496	0.447836167	0.830275944	0.997999873	Bacteria.Firmicutes.Clostridia.Clostridiales.Lachnospiraceae.Lachnospiraceae_NK4A136_group	DNAJC3
118732	ENSG00000102699	rs73154390	0.709325671	0.138951848	0.329827912	0.497731807	0.086576701	-0.649061478	0.269432028	-0.346188737	0.231241407	0.43326051	0.2744204	0.507690785	0.512123378	0.176386879	0.759461161	0.974629117	Bacteria.Firmicutes.Clostridia.Clostridiales.Lachnospiraceae.Lachnospiraceae_NK4A136_group	PARP4
118733	ENSG00000102743	rs3783164	0.559539983	0.263981239	0.995559538	0.519434497	-0.310835732	0.396714547	0.003473767	-0.266813071	0.529942274	0.352080367	0.62178473	0.411913791	0.460863155	0.259960358	0.872090689	0.974831755	Bacteria.Firmicutes.Clostridia.Clostridiales.Lachnospiraceae.Lachnospiraceae_NK4A136_group	SLC25A15
118734	ENSG00000102780	rs56366712	0.814693578	0.224562629	0.168649445	0.962432434	-0.047786943	-0.389370881	0.333058376	0.017131896	0.203064789	0.317553435	0.239255983	0.362324626	0.539188693	0.236109002	0.73523115	0.998659812	Bacteria.Firmicutes.Clostridia.Clostridiales.Lachnospiraceae.Lachnospiraceae_NK4A136_group	DGKH
118735	ENSG00000102781	rs202083	0.176025839	0.542231057	0.347233292	0.731724394	-0.288263953	0.172364014	0.241669183	0.112668829	0.210720719	0.281331752	0.255240917	0.327230478	0.275247171	0.396689284	0.767424115	0.986518996	Bacteria.Firmicutes.Clostridia.Clostridiales.Lachnospiraceae.Lachnospiraceae_NK4A136_group	KATNAL1
118736	ENSG00000102858	rs841228	0.019315751	0.006665176	0.205009262	0.184161259	-1.108700983	0.875267955	0.693201301	-0.513759652	0.462145329	0.312254927	0.541460173	0.382739482	0.095900784	0.028179055	0.73523115	0.923696286	Bacteria.Firmicutes.Clostridia.Clostridiales.Lachnospiraceae.Lachnospiraceae_NK4A136_group	MGRN1
118737	ENSG00000102910	rs2129245	0.938579991	0.044992042	0.593503813	0.901877592	0.018107501	0.608182295	-0.146932221	0.056708079	0.234087826	0.297520434	0.273915843	0.458164909	0.567744268	0.08875572	0.830275944	0.998630517	Bacteria.Firmicutes.Clostridia.Clostridiales.Lachnospiraceae.Lachnospiraceae_NK4A136_group	LONP2
118738	ENSG00000102931	rs7187999	0.708899753	0.203968032	0.369824413	0.633529685	0.114402546	-0.358389465	0.327095755	-0.161700803	0.305093749	0.279287069	0.362205026	0.337563559	0.512123378	0.2232207	0.776409993	0.976445779	Bacteria.Firmicutes.Clostridia.Clostridiales.Lachnospiraceae.Lachnospiraceae_NK4A136_group	ARL2BP
118739	ENSG00000102934	rs11643781	0.025254323	0.000726808	0.57581527	0.165842275	-0.714665794	0.845860642	0.220420967	-0.428121702	0.312033599	0.238412166	0.391967497	0.305489094	0.108777771	0.007154807	0.822483211	0.923696286	Bacteria.Firmicutes.Clostridia.Clostridiales.Lachnospiraceae.Lachnospiraceae_NK4A136_group	PLLP
118740	ENSG00000102978	rs73563321	0.48830556	0.882730375	0.846655307	0.240607402	0.127382052	0.055312266	-0.043067964	-0.535784864	0.182764933	0.373504999	0.221815664	0.452406848	0.434402014	0.51160321	0.855405649	0.958162221	Bacteria.Firmicutes.Clostridia.Clostridiales.Lachnospiraceae.Lachnospiraceae_NK4A136_group	POLR2C
118741	ENSG00000103051	rs11649624	0.018048881	0.054280362	0.269303764	0.827862093	0.758621804	-0.50447082	-0.406791838	0.066687935	0.312699886	0.25737747	0.365103331	0.305456526	0.094633632	0.099707588	0.737692106	0.994188864	Bacteria.Firmicutes.Clostridia.Clostridiales.Lachnospiraceae.Lachnospiraceae_NK4A136_group	COG4
118742	ENSG00000103064	rs1127773	0.372939852	0.972237564	0.569015504	0.651310856	-0.306038599	-0.009231136	0.230174299	0.143311255	0.341115949	0.264227278	0.402110865	0.315634134	0.387154474	0.538311019	0.822202396	0.976445779	Bacteria.Firmicutes.Clostridia.Clostridiales.Lachnospiraceae.Lachnospiraceae_NK4A136_group	SLC7A6
118743	ENSG00000103091	rs11149787	0.33609705	0.595729098	0.720019631	0.836183861	0.228353519	-0.192243194	-0.103313041	-0.083993037	0.23563928	0.360561331	0.286986447	0.404574447	0.367417389	0.418010906	0.833350011	0.995123447	Bacteria.Firmicutes.Clostridia.Clostridiales.Lachnospiraceae.Lachnospiraceae_NK4A136_group	WDR59
118744	ENSG00000103148	rs2541606	0.021709863	0.000201769	0.37259722	0.022952275	0.656520969	-1.065683321	-0.307074996	0.761089595	0.279126723	0.270492204	0.342024389	0.326722447	0.101624473	0.003069655	0.776409993	0.868133966	Bacteria.Firmicutes.Clostridia.Clostridiales.Lachnospiraceae.Lachnospiraceae_NK4A136_group	NPRL3
118745	ENSG00000103152	rs2541623	0.855262074	0.941313336	0.616874255	0.529238345	-0.122375873	0.02744701	-0.43262412	0.303467503	0.668227354	0.371384796	0.86060104	0.479743052	0.547267551	0.529619152	0.830275944	0.976445779	Bacteria.Firmicutes.Clostridia.Clostridiales.Lachnospiraceae.Lachnospiraceae_NK4A136_group	MPG
118746	ENSG00000103168	rs8692	0.444733664	0.128931351	0.807143109	0.828069999	0.233850369	-0.323125323	0.086697304	0.055600719	0.304133623	0.210110494	0.353707081	0.254985765	0.418594275	0.167193106	0.851694848	0.994188864	Bacteria.Firmicutes.Clostridia.Clostridiales.Lachnospiraceae.Lachnospiraceae_NK4A136_group	TAF1C
118747	ENSG00000103174	rs1045693	0.678226685	0.73371555	0.339500532	0.833366927	0.159732056	0.097343325	-0.438214681	0.073806257	0.383270569	0.284920253	0.455416104	0.349408111	0.501226676	0.464080187	0.760658179	0.995123447	Bacteria.Firmicutes.Clostridia.Clostridiales.Lachnospiraceae.Lachnospiraceae_NK4A136_group	NAGPA
118748	ENSG00000103194	rs7202832	0.876216182	0.426715352	0.280005717	0.490974621	0.055371154	-0.216300892	0.475048	-0.246608514	0.354074995	0.270429245	0.436069123	0.356018189	0.552745272	0.345166077	0.738527047	0.972878053	Bacteria.Firmicutes.Clostridia.Clostridiales.Lachnospiraceae.Lachnospiraceae_NK4A136_group	USP10
118749	ENSG00000103196	rs11149683	0.275455979	0.807287516	0.003676393	0.025807121	-0.502496888	0.064314357	1.670957163	-0.734880579	0.456879287	0.262589944	0.554448208	0.322114386	0.336287414	0.48772571	0.624059416	0.868133966	Bacteria.Firmicutes.Clostridia.Clostridiales.Lachnospiraceae.Lachnospiraceae_NK4A136_group	CRISPLD2
118750	ENSG00000103199	rs77136441	0.498207555	0.239983594	0.76876717	0.812235334	-0.151766256	0.486911318	0.077256091	-0.115166811	0.222814795	0.410588004	0.261690349	0.482857964	0.439178478	0.24571371	0.848032738	0.991610558	Bacteria.Firmicutes.Clostridia.Clostridiales.Lachnospiraceae.Lachnospiraceae_NK4A136_group	ZNF500
118751	ENSG00000103202	rs2363759	0.123327439	0.121429919	0.393780447	0.554592811	-0.446602829	0.438597014	0.303699343	-0.19895548	0.286059835	0.279482868	0.353762717	0.334957961	0.23044864	0.162570924	0.779173807	0.976445779	Bacteria.Firmicutes.Clostridia.Clostridiales.Lachnospiraceae.Lachnospiraceae_NK4A136_group	NME4
118752	ENSG00000103226	rs144648477	0.014760373	1.44295738521121e-05	0.904953547	0.125955728	0.497764944	-1.158270398	0.028612514	0.44318173	0.198707206	0.246911649	0.238690353	0.285891868	0.085096186	0.000464124	0.863642947	0.923696286	Bacteria.Firmicutes.Clostridia.Clostridiales.Lachnospiraceae.Lachnospiraceae_NK4A136_group	NOMO3
118753	ENSG00000103227	rs28450391	0.479066064	0.303264341	0.839680556	0.796858227	-0.174155692	0.474902977	-0.059746267	0.13424807	0.244630559	0.45765878	0.294151641	0.519388187	0.431155575	0.283791941	0.854674338	0.991498987	Bacteria.Firmicutes.Clostridia.Clostridiales.Lachnospiraceae.Lachnospiraceae_NK4A136_group	LMF1
118754	ENSG00000103275	rs4984799	0.939046683	0.964702043	0.615676938	0.563857815	-0.036831624	-0.015784394	-0.279573127	0.2369352	0.479800144	0.355306444	0.554254511	0.40844385	0.567783528	0.536654067	0.830275944	0.976445779	Bacteria.Firmicutes.Clostridia.Clostridiales.Lachnospiraceae.Lachnospiraceae_NK4A136_group	UBE2I
118755	ENSG00000103316	rs14122	0.275807306	0.01378179	0.829097502	0.411118636	-0.332296756	0.73139938	-0.078968609	-0.280497188	0.30235344	0.288908716	0.364363861	0.339069307	0.336332469	0.043920161	0.853391927	0.970030223	Bacteria.Firmicutes.Clostridia.Clostridiales.Lachnospiraceae.Lachnospiraceae_NK4A136_group	CRYM
118756	ENSG00000103319	rs7205625	0.166314847	0.865042497	0.122953493	0.593603635	0.284632338	-0.112424611	-0.400243022	0.377400562	0.203331436	0.658868499	0.256104886	0.703753065	0.267835646	0.507059021	0.715145519	0.976445779	Bacteria.Firmicutes.Clostridia.Clostridiales.Lachnospiraceae.Lachnospiraceae_NK4A136_group	EEF2K
118757	ENSG00000103335	rs860762	0.644155717	0.318423486	0.190019871	0.802166682	-0.134471943	-0.245002328	0.461837738	-0.078073917	0.289773177	0.243681862	0.348723959	0.310345983	0.492056041	0.289741823	0.73523115	0.991498987	Bacteria.Firmicutes.Clostridia.Clostridiales.Lachnospiraceae.Lachnospiraceae_NK4A136_group	PIEZO1
118758	ENSG00000103343	rs39729	0.609338954	0.768134923	0.868595049	0.709430261	-0.294139767	0.103846269	-0.122532396	0.162753569	0.572807522	0.350771537	0.737709441	0.434869553	0.479200199	0.475369417	0.857640171	0.983352865	Bacteria.Firmicutes.Clostridia.Clostridiales.Lachnospiraceae.Lachnospiraceae_NK4A136_group	ZNF174
118759	ENSG00000103351	rs12933120	0.278589117	0.151973772	0.560842553	0.81971909	-0.239870622	0.486121517	0.154941174	-0.09923367	0.219534948	0.335345172	0.265039364	0.433655756	0.337932805	0.185824491	0.822202396	0.991708246	Bacteria.Firmicutes.Clostridia.Clostridiales.Lachnospiraceae.Lachnospiraceae_NK4A136_group	CLUAP1
118760	ENSG00000103353	rs2269767	0.274094983	0.292304118	0.225882333	0.287909207	-0.242325983	-0.354320983	0.335212457	0.466643777	0.219697536	0.333732174	0.274172156	0.435507095	0.336287414	0.276880448	0.736971541	0.970030223	Bacteria.Firmicutes.Clostridia.Clostridiales.Lachnospiraceae.Lachnospiraceae_NK4A136_group	UBFD1
118761	ENSG00000103356	rs6497673	0.076504958	0.105197925	0.401287731	0.532819115	-1.388496984	0.699228085	0.776256459	-0.318357073	0.771397084	0.425562249	0.918798224	0.507701367	0.18612646	0.148983912	0.784439526	0.976445779	Bacteria.Firmicutes.Clostridia.Clostridiales.Lachnospiraceae.Lachnospiraceae_NK4A136_group	EARS2
118762	ENSG00000103404	rs12445912	0.376203584	0.966800308	0.044315635	0.280578132	-0.226174856	0.016848353	0.625797304	-0.485173254	0.253837477	0.403241171	0.30513835	0.445898747	0.388211921	0.537304145	0.691343761	0.962156438	Bacteria.Firmicutes.Clostridia.Clostridiales.Lachnospiraceae.Lachnospiraceae_NK4A136_group	USP31
118763	ENSG00000103485	rs9933310	0.091822401	0.014072142	0.757556698	0.828229724	-0.512720414	0.777714104	-0.113413511	-0.07789756	0.299635328	0.308184421	0.365856284	0.357577007	0.202990392	0.044503576	0.846678867	0.994188864	Bacteria.Firmicutes.Clostridia.Clostridiales.Lachnospiraceae.Lachnospiraceae_NK4A136_group	QPRT
118764	ENSG00000103490	rs62057090	0.151237283	0.161103259	0.202017153	0.464390973	0.320972908	-0.553651118	-0.352698698	0.340531728	0.221014891	0.390573841	0.27365296	0.462691933	0.256776562	0.192347596	0.73523115	0.972878053	Bacteria.Firmicutes.Clostridia.Clostridiales.Lachnospiraceae.Lachnospiraceae_NK4A136_group	PYCARD
118765	ENSG00000103510	rs4527034	0.500479988	0.478442182	0.750156968	0.644446242	-0.260666204	0.17775921	-0.145948436	0.141606654	0.384735255	0.249336942	0.456395571	0.305416028	0.439674859	0.36982711	0.846207813	0.976445779	Bacteria.Firmicutes.Clostridia.Clostridiales.Lachnospiraceae.Lachnospiraceae_NK4A136_group	KAT8
118766	ENSG00000103534	rs12930873	0.967092021	0.808596248	0.469643195	0.245620538	0.018079848	0.071742759	0.376853275	-0.415303043	0.436553312	0.294963311	0.518141455	0.354464582	0.575866434	0.488075884	0.802330014	0.958162221	Bacteria.Firmicutes.Clostridia.Clostridiales.Lachnospiraceae.Lachnospiraceae_NK4A136_group	TMC5
118767	ENSG00000103540	rs6497374	0.193280899	0.609586841	0.153185968	0.56062688	-0.577764697	0.135710399	0.763860286	-0.187040458	0.439515294	0.264465876	0.528524022	0.319771293	0.284259261	0.423759706	0.724439985	0.976445779	Bacteria.Firmicutes.Clostridia.Clostridiales.Lachnospiraceae.Lachnospiraceae_NK4A136_group	CCP110
118768	ENSG00000103642	rs2652820	0.490241579	0.595688069	0.839586967	0.996237883	-0.621517002	0.264269516	0.196253198	0.002560053	0.895736724	0.495594739	0.965651057	0.540860041	0.435357492	0.418010906	0.854674338	0.999213343	Bacteria.Firmicutes.Clostridia.Clostridiales.Lachnospiraceae.Lachnospiraceae_NK4A136_group	LACTB
118769	ENSG00000103653	rs4646903	0.675011175	0.975245386	0.416144989	0.427272358	-0.084740105	-0.013706405	0.197986914	-0.413202865	0.201195601	0.440013342	0.24193301	0.517230923	0.500392638	0.538936267	0.78771617	0.970030223	Bacteria.Firmicutes.Clostridia.Clostridiales.Lachnospiraceae.Lachnospiraceae_NK4A136_group	CSK
118770	ENSG00000103671	rs12916779	0.003029341	0.004349276	0.106859833	0.155271606	2.318103714	-1.22686638	-1.428150207	0.692672318	0.752544707	0.41516182	0.87342697	0.481739126	0.037355298	0.021770872	0.711691247	0.923696286	Bacteria.Firmicutes.Clostridia.Clostridiales.Lachnospiraceae.Lachnospiraceae_NK4A136_group	TRIP4
118771	ENSG00000103707	rs28583784	0.564355171	0.468166575	0.204762677	0.24503184	0.39485681	-0.294364275	0.973956613	-0.529086372	0.68155067	0.40337851	0.76033912	0.451010861	0.462662237	0.365116617	0.73523115	0.958162221	Bacteria.Firmicutes.Clostridia.Clostridiales.Lachnospiraceae.Lachnospiraceae_NK4A136_group	MTFMT
118772	ENSG00000103710	rs2946677	0.23308391	0.365328703	0.512761968	0.757874519	-0.89453473	0.382164675	0.54784012	-0.145455122	0.743174997	0.419207235	0.83238581	0.46985439	0.31377687	0.314603593	0.816446672	0.99012822	Bacteria.Firmicutes.Clostridia.Clostridiales.Lachnospiraceae.Lachnospiraceae_NK4A136_group	RASL12
118773	ENSG00000103723	rs4779042	0.062753499	0.033619969	0.231463727	0.307756727	-0.490294481	0.590909272	0.369632849	-0.32298135	0.258945359	0.272233131	0.30601374	0.314181942	0.168851815	0.075068237	0.736971541	0.970030223	Bacteria.Firmicutes.Clostridia.Clostridiales.Lachnospiraceae.Lachnospiraceae_NK4A136_group	AP3B2
118774	ENSG00000103811	rs2289702	0.537499608	0.034647216	0.609990519	0.70449893	0.116531086	-0.929420706	0.115923436	-0.194765057	0.187987775	0.430734103	0.226161748	0.511291098	0.454862491	0.076386594	0.830275944	0.981321829	Bacteria.Firmicutes.Clostridia.Clostridiales.Lachnospiraceae.Lachnospiraceae_NK4A136_group	CTSH
118775	ENSG00000103852	rs12911898	0.78490473	0.644040772	0.268492794	0.277381242	-0.0631592	0.282767683	0.323111748	-0.72110849	0.230454429	0.609123488	0.289503396	0.658302722	0.534318041	0.434862317	0.737692106	0.962156438	Bacteria.Firmicutes.Clostridia.Clostridiales.Lachnospiraceae.Lachnospiraceae_NK4A136_group	TTC23
118776	ENSG00000103932	rs7163686	0.000768955	0.000180676	0.630311563	0.691008683	-0.994634859	0.78219087	0.169822033	-0.096671701	0.28175688	0.196897338	0.351179254	0.242125726	0.016761305	0.002812678	0.830275944	0.979462811	Bacteria.Firmicutes.Clostridia.Clostridiales.Lachnospiraceae.Lachnospiraceae_NK4A136_group	RPAP1
118777	ENSG00000103995	rs16961470	0.663298817	0.902029208	0.1710806	0.090727965	-0.083938417	-0.044296969	0.311490765	-0.78853788	0.191919916	0.358447837	0.225059295	0.459234291	0.497694103	0.516380037	0.73523115	0.904415389	Bacteria.Firmicutes.Clostridia.Clostridiales.Lachnospiraceae.Lachnospiraceae_NK4A136_group	CEP152
118778	ENSG00000104047	rs8033476	0.811070086	0.55714321	0.225080837	0.75032414	-0.074112818	-0.139178147	0.469771093	-0.091864329	0.308777669	0.235839382	0.383557627	0.28746821	0.53846253	0.403920134	0.736971541	0.988018837	Bacteria.Firmicutes.Clostridia.Clostridiales.Lachnospiraceae.Lachnospiraceae_NK4A136_group	DTWD1
118779	ENSG00000104059	rs7183623	0.524982722	0.842525539	0.952662141	0.530205026	0.270718767	0.059116806	-0.036482944	-0.251798614	0.423572198	0.296384171	0.612195429	0.399000117	0.449610739	0.500877886	0.86532544	0.976445779	Bacteria.Firmicutes.Clostridia.Clostridiales.Lachnospiraceae.Lachnospiraceae_NK4A136_group	ENTREP2
118780	ENSG00000104064	rs504781	0.906626839	0.60686572	0.706001856	0.981784538	-0.03615368	-0.162683594	0.137182924	0.009081173	0.307030953	0.314628798	0.362062026	0.396216816	0.561394228	0.422870177	0.833350011	0.998659812	Bacteria.Firmicutes.Clostridia.Clostridiales.Lachnospiraceae.Lachnospiraceae_NK4A136_group	GABPB1
118781	ENSG00000104219	rs2517056	0.502467029	0.083805919	0.925666725	0.443307405	0.210570571	-0.695238469	0.033311347	0.34817952	0.312247435	0.395930673	0.355659461	0.451402517	0.439878565	0.130262859	0.863642947	0.972433227	Bacteria.Firmicutes.Clostridia.Clostridiales.Lachnospiraceae.Lachnospiraceae_NK4A136_group	ZDHHC2
118782	ENSG00000104231	rs1844358	0.966924373	0.065369463	0.579699352	0.409411001	0.01041527	-0.643974972	0.164979712	0.374339997	0.250210116	0.343562226	0.296396248	0.450851515	0.575866434	0.112973664	0.825107834	0.970030223	Bacteria.Firmicutes.Clostridia.Clostridiales.Lachnospiraceae.Lachnospiraceae_NK4A136_group	ZFAND1
118783	ENSG00000104321	rs2587561	0.44738837	0.671337777	0.072036591	0.490397978	-0.163566566	-0.259922744	0.480241833	-0.46506487	0.213977156	0.609796909	0.262617267	0.670498851	0.419940609	0.44364427	0.691343761	0.972878053	Bacteria.Firmicutes.Clostridia.Clostridiales.Lachnospiraceae.Lachnospiraceae_NK4A136_group	TRPA1
118784	ENSG00000104361	rs75074444	0.066098787	0.004439256	0.156445016	0.089965996	-0.466375976	1.262410836	0.432218281	-0.878576938	0.249503411	0.42823097	0.3014661	0.510435683	0.173204249	0.021837361	0.730915463	0.904415389	Bacteria.Firmicutes.Clostridia.Clostridiales.Lachnospiraceae.Lachnospiraceae_NK4A136_group	NIPAL2
118785	ENSG00000104388	rs652422	0.690187192	0.528949412	0.960133333	0.812025044	-0.110665147	0.200268165	-0.016705271	-0.085963933	0.276398056	0.316375525	0.332911146	0.360008484	0.504195028	0.390529336	0.866937719	0.991610558	Bacteria.Firmicutes.Clostridia.Clostridiales.Lachnospiraceae.Lachnospiraceae_NK4A136_group	RAB2A
118786	ENSG00000104412	rs747690	0.866883243	0.838699295	0.598458626	0.628380392	-0.062944096	-0.052811118	0.22513397	-0.147036129	0.374037334	0.258403423	0.425410636	0.302348306	0.549942671	0.499046403	0.830275944	0.976445779	Bacteria.Firmicutes.Clostridia.Clostridiales.Lachnospiraceae.Lachnospiraceae_NK4A136_group	EMC2
118787	ENSG00000104497	rs10504741	0.454246172	0.024413515	0.108477574	0.439852574	0.201471648	-0.463770528	0.539793275	-0.200345635	0.267604827	0.20126695	0.331678206	0.2577744	0.423065291	0.06170495	0.711691247	0.970030223	Bacteria.Firmicutes.Clostridia.Clostridiales.Lachnospiraceae.Lachnospiraceae_NK4A136_group	SNX16
118788	ENSG00000104518	rs13255282	0.728066563	0.779890768	0.589442817	0.595435671	-0.081308616	0.128708416	-0.156375195	0.261708333	0.232841339	0.458652261	0.288337259	0.490454293	0.518526089	0.479649997	0.830275944	0.976445779	Bacteria.Firmicutes.Clostridia.Clostridiales.Lachnospiraceae.Lachnospiraceae_NK4A136_group	GSDMD
118789	ENSG00000104522	rs6558379	0.674647406	0.266719506	0.651348591	0.23968943	-0.094446129	0.3079486	0.127136215	-0.388972432	0.223973978	0.274886982	0.28004212	0.327793616	0.50029584	0.261664837	0.830275944	0.958162221	Bacteria.Firmicutes.Clostridia.Clostridiales.Lachnospiraceae.Lachnospiraceae_NK4A136_group	GFUS
118790	ENSG00000104611	rs62493837	0.958451729	0.703279871	0.327765708	0.489587975	-0.021643289	0.136727431	-0.469658647	0.280412198	0.413846315	0.35738322	0.476303879	0.403522632	0.573888626	0.453251414	0.758409471	0.972878053	Bacteria.Firmicutes.Clostridia.Clostridiales.Lachnospiraceae.Lachnospiraceae_NK4A136_group	SH2D4A
118791	ENSG00000104687	rs3779648	0.030219099	0.018442211	0.060511343	0.096560362	0.466179827	-1.165416949	-0.48160308	0.976371006	0.210397003	0.482080036	0.252111994	0.579051068	0.117923003	0.052310415	0.691343761	0.904415389	Bacteria.Firmicutes.Clostridia.Clostridiales.Lachnospiraceae.Lachnospiraceae_NK4A136_group	GSR
118792	ENSG00000104738	rs762679	0.765684644	0.724499083	0.519733372	0.439124446	0.487249474	-0.293445044	-1.092064707	0.672686409	1.628096446	0.828986134	1.687172253	0.864128118	0.528063961	0.460862835	0.818148519	0.970030223	Bacteria.Firmicutes.Clostridia.Clostridiales.Lachnospiraceae.Lachnospiraceae_NK4A136_group	MCM4
118793	ENSG00000104756	rs67144712	0.671102062	0.695575521	0.476817275	0.894947318	0.117734647	0.114203084	-0.238160913	-0.046175096	0.276003128	0.290562971	0.332825103	0.348321667	0.4998905	0.450019161	0.802330014	0.998246265	Bacteria.Firmicutes.Clostridia.Clostridiales.Lachnospiraceae.Lachnospiraceae_NK4A136_group	KCTD9
118794	ENSG00000104774	rs8107196	0.026110405	0.121737017	0.083126369	0.395187513	-0.694027638	0.447135473	0.627663194	-0.285440666	0.304852109	0.285163036	0.356643116	0.333490739	0.11119023	0.162656755	0.695766325	0.970030223	Bacteria.Firmicutes.Clostridia.Clostridiales.Lachnospiraceae.Lachnospiraceae_NK4A136_group	MAN2B1
118795	ENSG00000104805	rs3745697	0.020173807	0.027627689	0.034743122	0.44658054	0.574436041	-0.787783194	-0.611981743	0.366933865	0.241194973	0.34962947	0.283774455	0.479165035	0.097391821	0.066366164	0.683656605	0.972878053	Bacteria.Firmicutes.Clostridia.Clostridiales.Lachnospiraceae.Lachnospiraceae_NK4A136_group	NUCB1
118796	ENSG00000104808	rs4987162	0.028814659	0.034379002	0.075778481	0.261426697	0.524124464	-0.580429248	-0.531507719	0.376222358	0.234438431	0.268582964	0.29453822	0.332094069	0.114950462	0.076287452	0.691343761	0.962156438	Bacteria.Firmicutes.Clostridia.Clostridiales.Lachnospiraceae.Lachnospiraceae_NK4A136_group	DHDH
118797	ENSG00000104835	rs730078	0.294499052	0.210144978	0.544400286	0.480225157	0.350046573	-0.303754635	0.253794347	-0.2127809	0.331221643	0.239992881	0.41648321	0.299678754	0.345735818	0.227378539	0.821959154	0.972878053	Bacteria.Firmicutes.Clostridia.Clostridiales.Lachnospiraceae.Lachnospiraceae_NK4A136_group	SARS2
118798	ENSG00000104863	rs35903102	0.330834871	0.120105839	0.687274657	0.896645898	-0.475063558	0.49355674	-0.229074647	-0.047394064	0.484875055	0.31336443	0.566510042	0.36342737	0.365553706	0.161768853	0.831908224	0.998246265	Bacteria.Firmicutes.Clostridia.Clostridiales.Lachnospiraceae.Lachnospiraceae_NK4A136_group	LIN7B
118799	ENSG00000104953	rs112428048	0.419122264	0.093955461	0.739961469	0.961071943	0.189823223	-0.591530043	0.093251462	0.019964452	0.233452739	0.348006119	0.279760996	0.407462838	0.405968606	0.139446367	0.842900373	0.998659812	Bacteria.Firmicutes.Clostridia.Clostridiales.Lachnospiraceae.Lachnospiraceae_NK4A136_group	TLE6
118800	ENSG00000104964	rs11539938	0.031890116	0.000451801	0.439971658	0.110268747	0.735865435	-0.960617322	-0.29262158	0.512488087	0.335548823	0.259915001	0.376599606	0.316527063	0.120341202	0.005155171	0.796888889	0.908696497	Bacteria.Firmicutes.Clostridia.Clostridiales.Lachnospiraceae.Lachnospiraceae_NK4A136_group	TLE5
118801	ENSG00000104983	rs11878454	0.229232004	0.373737904	0.408225291	0.805589354	0.400896879	-0.236097999	-0.341843197	0.079506621	0.330293879	0.26360145	0.410666633	0.32172461	0.311310313	0.317589217	0.784649591	0.991498987	Bacteria.Firmicutes.Clostridia.Clostridiales.Lachnospiraceae.Lachnospiraceae_NK4A136_group	CCDC61
118802	ENSG00000105072	rs10409401	0.153805607	0.210443593	0.410577601	0.564232625	-1.016827757	0.47478114	0.760348684	-0.28490691	0.704632959	0.375367563	0.918053435	0.491614318	0.259503834	0.227579026	0.786826427	0.976445779	Bacteria.Firmicutes.Clostridia.Clostridiales.Lachnospiraceae.Lachnospiraceae_NK4A136_group	C19orf44
118803	ENSG00000105146	rs1544493	0.373224481	0.719764585	0.374129498	0.210626176	-0.216953866	0.133182979	-0.265276841	0.515175895	0.241965488	0.369608307	0.29642372	0.407469169	0.387154474	0.458868609	0.776409993	0.931715599	Bacteria.Firmicutes.Clostridia.Clostridiales.Lachnospiraceae.Lachnospiraceae_NK4A136_group	AURKC
118804	ENSG00000105185	rs10405535	0.001718701	0.000810142	0.150639324	0.097452278	-1.111457478	0.887651783	0.625645825	-0.53001921	0.339827572	0.252631724	0.430165784	0.315193948	0.027072093	0.007573363	0.722545076	0.904415389	Bacteria.Firmicutes.Clostridia.Clostridiales.Lachnospiraceae.Lachnospiraceae_NK4A136_group	PDCD5
118805	ENSG00000105186	rs13313735	0.597759487	0.288523611	0.424615761	0.039850322	0.126163922	-0.441025545	-0.222137915	1.127160244	0.237942039	0.4121277	0.276463663	0.537404054	0.475991657	0.274864835	0.791411533	0.897495953	Bacteria.Firmicutes.Clostridia.Clostridiales.Lachnospiraceae.Lachnospiraceae_NK4A136_group	ANKRD27
118806	ENSG00000105193	rs640000	0.30249305	0.173883651	0.955135577	0.61159956	-0.262496168	0.479783833	0.018050024	-0.207012176	0.252558141	0.34895922	0.319603182	0.405701428	0.349540593	0.201264741	0.86532544	0.976445779	Bacteria.Firmicutes.Clostridia.Clostridiales.Lachnospiraceae.Lachnospiraceae_NK4A136_group	RPS16
118807	ENSG00000105205	rs375688	0.587065097	0.079216972	0.857326771	0.722736007	0.130122941	-0.618322576	0.05062131	0.15196047	0.238403461	0.346742197	0.280460651	0.426441509	0.472075077	0.126363521	0.857355176	0.983390763	Bacteria.Firmicutes.Clostridia.Clostridiales.Lachnospiraceae.Lachnospiraceae_NK4A136_group	CLC
118808	ENSG00000105220	rs117295911	0.360116185	0.647151288	0.128392738	0.797999552	0.185025293	0.189196154	-0.367164451	0.130395578	0.200753024	0.41142127	0.23840446	0.507398894	0.379979001	0.436025609	0.720657968	0.991498987	Bacteria.Firmicutes.Clostridia.Clostridiales.Lachnospiraceae.Lachnospiraceae_NK4A136_group	GPI
118809	ENSG00000105221	rs12459567	0.085217224	0.120097736	0.282332725	0.512479872	-0.565768064	0.43385951	0.401735828	-0.208966604	0.323699038	0.275455887	0.370576584	0.317289852	0.195010432	0.161768853	0.738527047	0.974629117	Bacteria.Firmicutes.Clostridia.Clostridiales.Lachnospiraceae.Lachnospiraceae_NK4A136_group	AKT2
118810	ENSG00000105251	rs56240914	0.791908688	0.733716573	0.181419487	0.451835325	0.074027499	0.13190803	-0.444729528	0.318477567	0.279432433	0.38609139	0.329215963	0.420756945	0.536042161	0.464080187	0.73523115	0.972878053	Bacteria.Firmicutes.Clostridia.Clostridiales.Lachnospiraceae.Lachnospiraceae_NK4A136_group	SHD
118811	ENSG00000105281	rs3027957	0.975931741	0.490150052	0.956965872	0.28512238	-0.009081581	-0.27529779	-0.01856507	0.491768057	0.299860404	0.396678029	0.34271863	0.456285176	0.577851273	0.374446705	0.86532544	0.96728284	Bacteria.Firmicutes.Clostridia.Clostridiales.Lachnospiraceae.Lachnospiraceae_NK4A136_group	SLC1A5
118812	ENSG00000105287	rs402072	0.102043849	0.391617331	0.344103875	0.975166176	-0.350222935	0.417299665	0.247383427	0.016648568	0.211174008	0.483860437	0.259574774	0.532759591	0.211940249	0.327589198	0.76329595	0.998659812	Bacteria.Firmicutes.Clostridia.Clostridiales.Lachnospiraceae.Lachnospiraceae_NK4A136_group	PRKD2
118813	ENSG00000105383	rs12461354	0.062592974	0.114506538	0.226317557	0.685650335	-0.377493859	0.54952813	0.295136243	-0.181613	0.199245437	0.343511323	0.241622597	0.44668186	0.168840936	0.157394118	0.736971541	0.979462811	Bacteria.Firmicutes.Clostridia.Clostridiales.Lachnospiraceae.Lachnospiraceae_NK4A136_group	CD33
118814	ENSG00000105398	rs296376	0.658543807	0.014210208	0.137307363	0.479776821	0.093650672	0.941852455	-0.386283362	-0.314652103	0.210942496	0.373787257	0.256759159	0.442699313	0.495504585	0.044605798	0.720657968	0.972878053	Bacteria.Firmicutes.Clostridia.Clostridiales.Lachnospiraceae.Lachnospiraceae_NK4A136_group	SULT2A1
118815	ENSG00000105443	rs1799284	0.096417616	0.051693516	0.27172874	0.183400623	-2.279921476	1.39099152	1.609236416	-1.022972028	1.351549069	0.701759705	1.451718238	0.760752135	0.206618437	0.096509583	0.737692106	0.923696286	Bacteria.Firmicutes.Clostridia.Clostridiales.Lachnospiraceae.Lachnospiraceae_NK4A136_group	CYTH2
118816	ENSG00000105483	rs3078168	0.146584658	0.54562316	0.024038034	0.080601112	-0.276671435	0.229489806	0.528835596	-0.74686666	0.188306092	0.377749158	0.228873334	0.420800183	0.253058343	0.398244957	0.627480061	0.904415389	Bacteria.Firmicutes.Clostridia.Clostridiales.Lachnospiraceae.Lachnospiraceae_NK4A136_group	CARD8
118817	ENSG00000105497	rs140620234	0.730093916	0.424798059	0.527737702	0.921105033	0.075975688	-0.312143317	0.174557797	-0.042791411	0.219272598	0.388634358	0.274947792	0.430378955	0.519284437	0.34439155	0.821959154	0.998659812	Bacteria.Firmicutes.Clostridia.Clostridiales.Lachnospiraceae.Lachnospiraceae_NK4A136_group	ZNF175
118818	ENSG00000105519	rs1626918	0.011616648	0.004993758	0.267415371	0.187952492	-1.132991785	0.821789491	0.569665937	-0.439850715	0.436260487	0.282746063	0.509253513	0.330552489	0.075279853	0.023431072	0.737692106	0.923696286	Bacteria.Firmicutes.Clostridia.Clostridiales.Lachnospiraceae.Lachnospiraceae_NK4A136_group	CAPS
118819	ENSG00000105607	rs8012	0.008214477	0.001907014	0.568632122	0.411341133	-0.772418638	0.731322536	0.212834731	-0.243314888	0.28327956	0.225978913	0.371449353	0.294263436	0.063299545	0.013532433	0.822202396	0.970030223	Bacteria.Firmicutes.Clostridia.Clostridiales.Lachnospiraceae.Lachnospiraceae_NK4A136_group	GCDH
118820	ENSG00000105612	rs7249143	0.095679023	0.12933641	0.520446252	0.999604324	-0.372442031	0.467449831	0.174437216	0.000176698	0.220284951	0.304284272	0.269956929	0.35494629	0.205443699	0.167380382	0.818822609	0.99994025	Bacteria.Firmicutes.Clostridia.Clostridiales.Lachnospiraceae.Lachnospiraceae_NK4A136_group	DNASE2
118821	ENSG00000105695	rs10411704	0.000238996	0.000170032	0.93939322	0.777357009	2.083577683	-1.234292159	0.045925624	-0.098855475	0.535729267	0.309303436	0.601693929	0.348153205	0.00758444	0.002709997	0.863642947	0.991498987	Bacteria.Firmicutes.Clostridia.Clostridiales.Lachnospiraceae.Lachnospiraceae_NK4A136_group	MAG
118822	ENSG00000105750	rs8099975	0.988871655	0.658863114	0.821674939	0.5192241	-0.007319208	-0.134344536	-0.170122895	0.271013548	0.522743758	0.302905839	0.751744157	0.418187261	0.581512177	0.439559512	0.852381057	0.974831755	Bacteria.Firmicutes.Clostridia.Clostridiales.Lachnospiraceae.Lachnospiraceae_NK4A136_group	ZNF85
118823	ENSG00000105793	rs17862167	0.806065912	0.027805829	0.821219098	0.105302662	0.061970261	-0.788829258	0.068516764	0.678565856	0.251392572	0.350509627	0.301978436	0.413113708	0.538363679	0.066452502	0.852381057	0.908696497	Bacteria.Firmicutes.Clostridia.Clostridiales.Lachnospiraceae.Lachnospiraceae_NK4A136_group	GTPBP10
118824	ENSG00000105825	rs6972010	0.921382672	0.493164763	0.208272897	0.110902624	-0.02472444	0.221221899	0.396600471	-0.596401111	0.249549682	0.320994303	0.312048133	0.3690227	0.564071246	0.376140076	0.73523115	0.908696497	Bacteria.Firmicutes.Clostridia.Clostridiales.Lachnospiraceae.Lachnospiraceae_NK4A136_group	TFPI2
118825	ENSG00000105852	rs2237585	0.492384204	0.0981676	0.323132921	0.633834724	-0.199064258	0.434777383	-0.349551001	0.150368443	0.288320782	0.259118798	0.351093209	0.314189071	0.436420125	0.142855681	0.758267212	0.976445779	Bacteria.Firmicutes.Clostridia.Clostridiales.Lachnospiraceae.Lachnospiraceae_NK4A136_group	PON3
118826	ENSG00000105854	rs43046	2.02490166602681e-05	3.88009257497672e-06	0.097324144	0.468458687	1.013495147	-1.198144506	-0.455998269	0.224867619	0.220432393	0.237457995	0.271068885	0.308347851	0.001820685	0.000165788	0.707293351	0.972878053	Bacteria.Firmicutes.Clostridia.Clostridiales.Lachnospiraceae.Lachnospiraceae_NK4A136_group	PON2
118827	ENSG00000105887	rs894794	0.092744887	0.318972022	0.428297656	0.908954864	-0.664962648	0.324508953	0.364609291	0.043220803	0.389732975	0.323128855	0.457422333	0.376476697	0.202990392	0.289978169	0.793263014	0.998659812	Bacteria.Firmicutes.Clostridia.Clostridiales.Lachnospiraceae.Lachnospiraceae_NK4A136_group	MTPN
118828	ENSG00000105953	rs1058128	0.321647286	0.073625925	0.176579803	0.125734261	0.220851075	0.582697922	-0.3507279	-0.757807648	0.221140298	0.320462738	0.256715128	0.488562553	0.362076162	0.12129293	0.73523115	0.923696286	Bacteria.Firmicutes.Clostridia.Clostridiales.Lachnospiraceae.Lachnospiraceae_NK4A136_group	OGDH
118829	ENSG00000105968	rs757693	0.18193099	0.025607507	0.682155163	0.25377434	0.401219185	-0.658241681	-0.149901604	0.399869224	0.297359805	0.288117511	0.364396867	0.347281375	0.279032467	0.063098367	0.83083655	0.962156438	Bacteria.Firmicutes.Clostridia.Clostridiales.Lachnospiraceae.Lachnospiraceae_NK4A136_group	H2AZ2
118830	ENSG00000105971	rs1052990	0.865803169	0.241908248	0.16484984	0.856508033	-0.041922932	-0.291820528	0.415096204	-0.053647841	0.247097277	0.247097277	0.295489917	0.295513942	0.549842051	0.246725131	0.73523115	0.997144871	Bacteria.Firmicutes.Clostridia.Clostridiales.Lachnospiraceae.Lachnospiraceae_NK4A136_group	CAV2
118831	ENSG00000105991	rs6953314	0.757521279	0.663095833	0.900361586	0.247757024	-0.074135068	0.13863023	-0.035638347	0.509740743	0.239113375	0.3167655	0.283531073	0.437060209	0.525625713	0.441597568	0.86342209	0.9582718	Bacteria.Firmicutes.Clostridia.Clostridiales.Lachnospiraceae.Lachnospiraceae_NK4A136_group	HOXA1
118832	ENSG00000106003	rs12700027	0.791691008	0.255868679	0.944739438	0.623320586	-0.055371928	0.490496323	-0.017824438	-0.265216015	0.208789361	0.42789086	0.256161926	0.537415182	0.536042161	0.255640406	0.864166723	0.976445779	Bacteria.Firmicutes.Clostridia.Clostridiales.Lachnospiraceae.Lachnospiraceae_NK4A136_group	LFNG
118833	ENSG00000106012	rs74738730	0.119806186	0.001676808	0.352367526	0.050982561	-0.386579355	1.446228296	0.270725477	-1.004090664	0.245241105	0.441086424	0.289012791	0.504977019	0.228334356	0.012402706	0.769971317	0.904415389	Bacteria.Firmicutes.Clostridia.Clostridiales.Lachnospiraceae.Lachnospiraceae_NK4A136_group	IQCE
118834	ENSG00000106025	rs76117559	0.962015466	0.642278008	0.985888301	0.481301765	-0.010562555	-0.193221769	-0.004737859	0.394566845	0.220934722	0.414020765	0.266839087	0.557074995	0.574587596	0.434285202	0.870861336	0.972878053	Bacteria.Firmicutes.Clostridia.Clostridiales.Lachnospiraceae.Lachnospiraceae_NK4A136_group	TSPAN12
118835	ENSG00000106028	rs6962558	0.089937067	0.098624948	0.407599942	0.391813249	-0.508637389	0.463125615	0.301279379	-0.279201292	0.29548098	0.276397148	0.36145109	0.32386961	0.201746403	0.143106423	0.784578174	0.970030223	Bacteria.Firmicutes.Clostridia.Clostridiales.Lachnospiraceae.Lachnospiraceae_NK4A136_group	SSBP1
118836	ENSG00000106049	rs42087	0.606851164	0.271258686	0.395301879	0.272119227	0.111512006	0.447746847	-0.232165046	-0.498094825	0.215654601	0.403520041	0.271312905	0.449708996	0.478134977	0.264516172	0.779792265	0.962156438	Bacteria.Firmicutes.Clostridia.Clostridiales.Lachnospiraceae.Lachnospiraceae_NK4A136_group	HIBADH
118837	ENSG00000106070	rs6593182	0.674558596	0.854496323	0.277077629	0.383220348	0.29378057	-0.074154023	-0.931384648	0.42832772	0.696483051	0.402758964	0.849722545	0.487888827	0.50029584	0.50430069	0.738451759	0.970030223	Bacteria.Firmicutes.Clostridia.Clostridiales.Lachnospiraceae.Lachnospiraceae_NK4A136_group	GRB10
118838	ENSG00000106086	rs60701106	0.233033477	0.178323622	0.31142347	0.43628036	-0.33158989	0.476393491	0.327972663	-0.332285775	0.275453171	0.35012179	0.321483906	0.424198333	0.31377687	0.204634689	0.75427432	0.970030223	Bacteria.Firmicutes.Clostridia.Clostridiales.Lachnospiraceae.Lachnospiraceae_NK4A136_group	PLEKHA8
118839	ENSG00000106123	rs1042960	0.15992507	0.566761336	0.144333349	0.344848203	-0.300018472	0.210464919	0.373803085	-0.405968015	0.211043948	0.36553884	0.252972976	0.426636837	0.263443452	0.408008757	0.720657968	0.970030223	Bacteria.Firmicutes.Clostridia.Clostridiales.Lachnospiraceae.Lachnospiraceae_NK4A136_group	EPHB6
118840	ENSG00000106125	rs11771655	0.097601759	0.006338805	0.439489002	0.196631131	0.452909677	-0.80197324	-0.254737222	0.455782184	0.269460918	0.284266192	0.327495635	0.349366838	0.207521097	0.02737555	0.796888889	0.927936967	Bacteria.Firmicutes.Clostridia.Clostridiales.Lachnospiraceae.Lachnospiraceae_NK4A136_group	MINDY4
118841	ENSG00000106153	rs77036114	0.629952355	0.588775248	0.697725505	0.563907945	0.109056492	-0.186967111	-0.102226606	0.245969901	0.225283602	0.344126386	0.262040873	0.42407311	0.486371418	0.415614863	0.832968862	0.976445779	Bacteria.Firmicutes.Clostridia.Clostridiales.Lachnospiraceae.Lachnospiraceae_NK4A136_group	CHCHD2
118842	ENSG00000106178	rs10224179	0.158794807	0.15344064	0.681264687	0.607953531	0.907156495	-0.558535335	0.29865337	-0.228536601	0.636373761	0.386700559	0.723850047	0.443331124	0.263274109	0.186711782	0.83083655	0.976445779	Bacteria.Firmicutes.Clostridia.Clostridiales.Lachnospiraceae.Lachnospiraceae_NK4A136_group	CCL24
118843	ENSG00000106258	rs77340964	0.892876252	0.011109023	0.152644166	0.644583993	0.026974363	0.975736448	-0.3389795	0.207031381	0.199523316	0.373273944	0.234229773	0.446709714	0.557674551	0.038464163	0.723173151	0.976445779	Bacteria.Firmicutes.Clostridia.Clostridiales.Lachnospiraceae.Lachnospiraceae_NK4A136_group	CYP3A5
118844	ENSG00000106261	rs35414630	0.738175298	0.670433565	0.348538462	0.228290596	-0.08330116	0.172463283	0.278358469	-0.592606336	0.248138739	0.403429959	0.294793077	0.487243248	0.521833691	0.443469527	0.767532023	0.954200163	Bacteria.Firmicutes.Clostridia.Clostridiales.Lachnospiraceae.Lachnospiraceae_NK4A136_group	ZKSCAN1
118845	ENSG00000106263	rs4721657	0.117441686	0.081624295	0.297613462	0.336692229	-0.36331332	0.496051226	0.298041143	-0.318548926	0.228979182	0.280450194	0.283852889	0.329120467	0.226482341	0.128664413	0.748712726	0.970030223	Bacteria.Firmicutes.Clostridia.Clostridiales.Lachnospiraceae.Lachnospiraceae_NK4A136_group	EIF3B
118846	ENSG00000106266	rs4314559	0.015152199	0.016803459	0.194844984	0.408409658	-0.642578824	0.570772709	0.421557369	-0.24040644	0.257565247	0.232560522	0.321827472	0.288921797	0.086417718	0.049759447	0.73523115	0.970030223	Bacteria.Firmicutes.Clostridia.Clostridiales.Lachnospiraceae.Lachnospiraceae_NK4A136_group	SNX8
118847	ENSG00000106305	rs1062372	0.858009812	0.034081349	0.115499505	0.858825504	0.043166932	0.48665024	-0.461541575	-0.05210453	0.240323874	0.2248024	0.289315946	0.291776721	0.548022438	0.075794458	0.711691247	0.997453874	Bacteria.Firmicutes.Clostridia.Clostridiales.Lachnospiraceae.Lachnospiraceae_NK4A136_group	AIMP2
118848	ENSG00000106344	rs12538391	0.327190137	0.873816377	0.045509085	0.155671706	-0.298343234	0.046038604	0.717077937	-0.493478717	0.302202042	0.288751326	0.351662039	0.343541793	0.364833067	0.50937706	0.691343761	0.923696286	Bacteria.Firmicutes.Clostridia.Clostridiales.Lachnospiraceae.Lachnospiraceae_NK4A136_group	RBM28
118849	ENSG00000106367	rs1048365	0.616694807	0.078453248	0.026209199	0.357790692	0.09741126	0.458079602	-0.507649885	0.308543907	0.193677266	0.25621094	0.223138495	0.333144462	0.481464233	0.125763423	0.627480061	0.970030223	Bacteria.Firmicutes.Clostridia.Clostridiales.Lachnospiraceae.Lachnospiraceae_NK4A136_group	AP1S1
118850	ENSG00000106460	rs12699320	0.206145871	0.150934649	0.385583696	0.697726	-0.321322809	0.684845261	0.261869796	-0.214330513	0.251623526	0.471214745	0.299779329	0.549401507	0.295191292	0.18516065	0.777416247	0.980030621	Bacteria.Firmicutes.Clostridia.Clostridiales.Lachnospiraceae.Lachnospiraceae_NK4A136_group	TMEM106B
118851	ENSG00000106484	rs10228972	0.40663713	0.471469655	0.026218616	0.03222412	0.380176935	-0.215864485	-1.426666818	0.850828643	0.455165939	0.298024464	0.627135098	0.388753003	0.401787621	0.366695801	0.627480061	0.884257247	Bacteria.Firmicutes.Clostridia.Clostridiales.Lachnospiraceae.Lachnospiraceae_NK4A136_group	MEST
118852	ENSG00000106524	rs3807505	0.12075125	0.004858862	0.863033692	0.158380565	-0.44275277	0.887104354	0.058481286	-0.496939423	0.281607076	0.3042042	0.337654855	0.348252917	0.229178211	0.023343542	0.857640171	0.923696286	Bacteria.Firmicutes.Clostridia.Clostridiales.Lachnospiraceae.Lachnospiraceae_NK4A136_group	ANKMY2
118853	ENSG00000106526	rs78661149	0.501826846	0.075750888	0.611539233	0.835341253	0.13448155	-0.736454262	0.119574595	-0.102177856	0.199118348	0.408071183	0.234301926	0.489610675	0.439674859	0.123124539	0.830275944	0.995123447	Bacteria.Firmicutes.Clostridia.Clostridiales.Lachnospiraceae.Lachnospiraceae_NK4A136_group	ACTR3C
118854	ENSG00000106560	rs73476564	0.522615864	0.067965369	0.501274183	0.125104225	-0.127115595	-0.856437787	0.160191325	0.78590826	0.197753378	0.461404623	0.236877924	0.505819732	0.448778719	0.115668232	0.810265718	0.923696286	Bacteria.Firmicutes.Clostridia.Clostridiales.Lachnospiraceae.Lachnospiraceae_NK4A136_group	GIMAP2
118855	ENSG00000106565	rs114949263	0.485324037	0.42485771	0.703555416	0.5834124	0.159424269	-0.368966757	-0.101960334	-0.319810182	0.227172537	0.459441909	0.266768035	0.580247308	0.433326615	0.34439155	0.833350011	0.976445779	Bacteria.Firmicutes.Clostridia.Clostridiales.Lachnospiraceae.Lachnospiraceae_NK4A136_group	TMEM176B
118856	ENSG00000106588	rs774085	0.022282555	0.031917224	0.873999645	0.888007573	0.809341066	-0.506604375	-0.071407334	0.040334493	0.345650133	0.231045464	0.448519507	0.285292783	0.102526067	0.072589338	0.858129923	0.998246265	Bacteria.Firmicutes.Clostridia.Clostridiales.Lachnospiraceae.Lachnospiraceae_NK4A136_group	PSMA2
118857	ENSG00000106591	rs662347	0.185165628	0.285301548	0.196125927	0.302038833	0.650289337	-0.349686306	-0.830062476	0.418444368	0.485575666	0.324576919	0.635533426	0.402220998	0.280915141	0.272830716	0.73523115	0.970030223	Bacteria.Firmicutes.Clostridia.Clostridiales.Lachnospiraceae.Lachnospiraceae_NK4A136_group	MRPL32
118858	ENSG00000106603	rs1184321	0.518885702	0.146003051	0.946424926	0.478245063	0.195293048	-0.507574349	-0.024825595	0.286226915	0.3011021	0.344955791	0.368020766	0.401300454	0.447351984	0.181888534	0.864631259	0.972878053	Bacteria.Firmicutes.Clostridia.Clostridiales.Lachnospiraceae.Lachnospiraceae_NK4A136_group	COA1
118859	ENSG00000106624	rs13928	0.676902796	0.631587485	0.500599048	0.070765345	-0.133718764	-0.115947717	-0.255221091	0.516300068	0.319457905	0.240670258	0.376803515	0.281038879	0.50076277	0.432149325	0.810265718	0.904415389	Bacteria.Firmicutes.Clostridia.Clostridiales.Lachnospiraceae.Lachnospiraceae_NK4A136_group	AEBP1
118860	ENSG00000106686	rs2295963	0.835324738	0.211340691	0.370950549	0.304794746	-0.051019018	0.352954484	-0.264236673	0.37821436	0.244445463	0.279605708	0.293292589	0.365645853	0.54475544	0.228238375	0.776409993	0.970030223	Bacteria.Firmicutes.Clostridia.Clostridiales.Lachnospiraceae.Lachnospiraceae_NK4A136_group	SPATA6L
118861	ENSG00000106701	rs10491808	0.592233122	0.680695517	0.810813734	0.911906579	0.155033562	-0.157489968	-0.082741911	0.047215406	0.288025003	0.380989501	0.344252893	0.425112826	0.474632395	0.446082589	0.851694848	0.998659812	Bacteria.Firmicutes.Clostridia.Clostridiales.Lachnospiraceae.Lachnospiraceae_NK4A136_group	FSD1L
118862	ENSG00000106714	rs1758550	0.750640936	0.204383931	0.843156606	0.46547417	0.064167091	-0.678584582	0.048650523	0.418608843	0.201060185	0.529302329	0.244905772	0.570165401	0.524349522	0.223554028	0.854674338	0.972878053	Bacteria.Firmicutes.Clostridia.Clostridiales.Lachnospiraceae.Lachnospiraceae_NK4A136_group	CNTNAP3
118863	ENSG00000106733	rs73544571	0.155265661	0.053465889	0.957006262	0.991167835	0.339696745	-0.532355629	-0.015867457	-0.003498152	0.236248535	0.270656699	0.293195086	0.314798182	0.260287762	0.098686177	0.86532544	0.998837424	Bacteria.Firmicutes.Clostridia.Clostridiales.Lachnospiraceae.Lachnospiraceae_NK4A136_group	NMRK1
118864	ENSG00000106771	rs1051474	0.433817668	0.951116222	0.790608858	0.168697314	-0.191951356	-0.016671205	-0.081275636	0.467472233	0.243729733	0.270890453	0.304841585	0.335851894	0.412456101	0.532489	0.850950075	0.923696286	Bacteria.Firmicutes.Clostridia.Clostridiales.Lachnospiraceae.Lachnospiraceae_NK4A136_group	TMEM245
118865	ENSG00000106772	rs7036140	0.63395521	0.006269002	0.570437876	0.869410934	0.116406962	-0.895044791	0.158811146	0.069964017	0.243314415	0.316807779	0.278467648	0.423876464	0.48825491	0.027132441	0.822202396	0.997999873	Bacteria.Firmicutes.Clostridia.Clostridiales.Lachnospiraceae.Lachnospiraceae_NK4A136_group	PRUNE2
118866	ENSG00000106823	rs1475379	0.803826658	0.303880298	0.710856414	0.874063431	-0.058968742	0.283473132	-0.105273297	-0.057034763	0.236428669	0.273531014	0.282739889	0.358426381	0.537851101	0.284103573	0.833350011	0.997999873	Bacteria.Firmicutes.Clostridia.Clostridiales.Lachnospiraceae.Lachnospiraceae_NK4A136_group	ECM2
118867	ENSG00000106853	rs71501685	0.885803832	0.023123866	0.256698172	0.622161619	0.031308304	1.126574291	-0.307980851	-0.301750498	0.217146195	0.484249206	0.269144877	0.609408136	0.555617389	0.059819079	0.73751951	0.976445779	Bacteria.Firmicutes.Clostridia.Clostridiales.Lachnospiraceae.Lachnospiraceae_NK4A136_group	PTGR1
118868	ENSG00000106868	rs781622	0.000529274	0.000419704	0.087890573	0.107095823	-1.411069077	0.92809589	0.813670743	-0.490984633	0.386913236	0.249586161	0.469595612	0.30048215	0.013128152	0.004928962	0.69820678	0.908696497	Bacteria.Firmicutes.Clostridia.Clostridiales.Lachnospiraceae.Lachnospiraceae_NK4A136_group	SUSD1
118869	ENSG00000106992	rs968463	0.226522525	0.208080586	0.945677619	0.959624939	-0.653068158	0.505594987	-0.042161122	0.022591819	0.534893581	0.397635578	0.616395402	0.444547327	0.308867788	0.225997211	0.864534514	0.998659812	Bacteria.Firmicutes.Clostridia.Clostridiales.Lachnospiraceae.Lachnospiraceae_NK4A136_group	AK1
